# Clinical, neuroimaging and molecular spectrum of *TECPR2*-associated hereditary sensory and autonomic neuropathy with intellectual disability

**DOI:** 10.1101/2020.10.10.20202622

**Authors:** Sonja Neuser, Barbara Brechmann, Gali Heimer, Ines Brösse, Susanna Schubert, Lauren O’Grady, Michael Zech, Siddharth Srivastava, David A. Sweetser, Yasemin Dincer, Volker Mall, Juliane Winkelmann, Christian Behrends, Basil T Darras, Robert J Graham, Parul Jayakar, Barry Byrne, Bat El Bar-Aluma, Yael Haberman, Amir Szeinberg, Hesham Mohamed Aldhalaan, Mais Hashem, Amal Al Tenaiji, Omar Ismayl, Asma E. Al Nuaimi, Karima Maher, Shahnaz Ibrahim, Fatima Khan, Henry Houlden, Vijayalakshmi Salem Ramakumaran, Alistair T Pagnamenta, Jennifer E Posey, James R Lupski, Wen-Hann Tan, Gehad ElGhazali, Isabella Herman, Tatiana Muñoz, Gabriela M. Repetto, Angelika Seitz, Mandy Krumbiegel, M. Cecilia Poli, Usha Kini, Stephanie Efthymiou, Jens Meiler, Reza Maroofian, Fowzan S. Alkuraya, Rami Abou Jamra, Bernt Popp, Bruria Ben-Zeev, Darius Ebrahimi-Fakhari

**Author notes:** <u>Correspondence to:</u> Corresponding author: Sonja Neuser, MD, Corresponding author’s address: Philipp-Rosenthal-Straße 55, Institute of Human Genetics, University of Leipzig Medical Center, 04103 Leipzig, Germany. authors contributed equally to this work (Sonja Neuser, Barbara Brechmann, Gali Heimer, Bernt Popp, Bruria Ben-Zeev, Darius Ebrahimi-Fakhari).

## Abstract

**PURPOSE:** Bi-allelic *TECPR2* variants have been associated with a complex syndrome with features of both a neurodevelopmental and neurodegenerative disorder. Here, we provide a comprehensive clinical description and variant interpretation framework for this genetic locus.

**METHODS:** Through an international collaboration, we identified 17 individuals from 15 families with bi-allelic *TECPR2*-variants. We systemically reviewed clinical and molecular data from this cohort and 11 cases previously reported. Phenotypes were standardized using Human Phenotype Ontology terms.

**RESULTS:** A cross-sectional analysis revealed global developmental delay/intellectual disability, muscular hypotonia, ataxia, hyporeflexia, respiratory infections and central/nocturnal hypopnea as core manifestations. A review of brain MRI scans demonstrated a thin corpus callosum in 52%. We evaluated 17 distinct variants. Missense variants in *TECPR2* are predominantly located in the N- and C-terminal regions containing β-propeller repeats. Despite constituting nearly half of disease associated *TECPR2* variants, classifying missense variants as (likely) pathogenic according to ACMG criteria remains challenging. We estimate a pathogenic variant carrier frequency of 1/1,221 in the general and 1/155 in the Jewish Ashkenazi populations.

**CONCLUSION:** Based on clinical, neuroimaging and genetic data, we provide recommendations for variant reporting, clinical assessment, and surveillance/treatment of individuals with *TECPR2*-associated disorder. This sets the stage for future prospective natural history studies.

**CONFLICTS OF INTEREST:** All authors involved in the study declare no conflicts of interest relevant to this study.

## Supplementary material for "Clinical, neuroimaging and molecular spectrum of *TECPR2*-associated hereditary sensory and autonomic neuropathy with intellectual disability": File S3 (part 4 of 5)

### Sheet: gnomAD (continued)
CHROM	POS	ID	REF	ALT	GENE	FEATUREID	EFFECT	IMPACT	HGVS_C	HGVS_P	gnomAD_exomes_AC	gnomAD_genomes_AC	CADD_phred	M_CAP_score	REVEL_score	SIFT_score	Polyphen2_HVAR_score	MutationTaster_score	spidex_dpsi_zscore	dbscSNV_ada_score	dbscSNV_rf_score	clinvar_20200728_CLNSIG	CADD_PHRED_v16	InterVar_classification	InterVar_Evidence	allele_count_all	allele_num_all	homozygote_count_all	allele_count_african	allele_num_african	allele_count_latino	allele_num_latino	allele_count_ashkenazi	allele_num_ashkenazi	allele_count_eastasian	allele_num_eastasian	allele_count_finnish	allele_num_finnish	allele_count_european	allele_num_european	allele_count_other	allele_num_other	allele_count_southasian	allele_num_southasian	allele_nummax_all	allele_nummax_african	allele_nummax_latino	allele_nummax_ashkenazi	allele_nummax_eastasian	allele_nummax_finnish	allele_nummax_european	allele_nummax_other	allele_nummax_southasian
chr14	102900685	gAD_0622	G	A	TECPR2	NM_014844.4	missense_variant	MODERATE	c.1531G>A	p.Val511Ile	1		13.59	0.011871	0,022	0.566	0.001	1	0.285				2.257	Likely benign	PVS1=0 PS=[0, 0, 0, 0, 0] PM=[0, 1, 0, 0, 0, 0, 0] PP=[0, 0, 0, 0, 0, 0] BA1=0 BS=[0, 0, 0, 0, 0] BP=[1, 0, 0, 1, 0, 0, 0, 0]	1	182152	0	0	15328	0	21062	0	3978	0	15942	0	17508	1	88270	0	4182	0	15882	282888	24972	35440	10370	19954	25124	129200	7228	30616
chr14	102900687	gAD_0623	C	A	TECPR2	NM_014844.4	synonymous_variant	LOW	c.1533C>A	p.Val511Val									0.048				0.265	Likely benign	PVS1=0 PS=[0, 0, 0, 0, 0] PM=[0, 1, 0, 0, 0, 0, 0] PP=[0, 0, 0, 0, 0, 0] BA1=0 BS=[0, 0, 0, 0, 0] BP=[0, 0, 0, 1, 0, 0, 1, 0]	1	183008	0	0	15376	0	21300	0	4046	0	15998	0	17546	0	88488	0	4202	1	16052	282888	24972	35440	10370	19954	25124	129200	7228	30616
chr14	102900689	gAD_0624	T	C	TECPR2	NM_014844.4	missense_variant	MODERATE	c.1535T>C	p.Leu512Pro	4	2	21.6	0.004663	0,036	0.116	0.006	0.88137	0.182				14.34	Likely benign	PVS1=0 PS=[0, 0, 0, 0, 0] PM=[0, 1, 0, 0, 0, 0, 0] PP=[0, 0, 0, 0, 0, 0] BA1=0 BS=[0, 0, 0, 0, 0] BP=[1, 0, 0, 1, 0, 0, 0, 0]	6	214420	0	0	24062	0	22120	0	4346	0	17584	0	21026	6	103912	0	5286	0	16084	282888	24972	35440	10370	19954	25124	129200	7228	30616
chr14	102900693	gAD_0625	C	A	TECPR2	NM_014844.4	synonymous_variant	LOW	c.1539C>A	p.Gly513Gly									-0.46				8.214	Likely benign	PVS1=0 PS=[0, 0, 0, 0, 0] PM=[0, 1, 0, 0, 0, 0, 0] PP=[0, 0, 0, 0, 0, 0] BA1=0 BS=[0, 0, 0, 0, 0] BP=[0, 0, 0, 1, 0, 0, 1, 0]	1	185914	0	0	15426	0	22102	0	4200	0	16324	0	17692	1	89174	0	4282	0	16714	282888	24972	35440	10370	19954	25124	129200	7228	30616
chr14	102900698	gAD_0626	G	A	TECPR2	NM_014844.4	missense_variant	MODERATE	c.1544G>A	p.Ser515Asn	1		14.6	0.007192	0,103	0.071	0.172	1	0.132				5.8	Likely benign	PVS1=0 PS=[0, 0, 0, 0, 0] PM=[0, 1, 0, 0, 0, 0, 0] PP=[0, 0, 0, 0, 0, 0] BA1=0 BS=[0, 0, 0, 0, 0] BP=[1, 0, 0, 1, 0, 0, 0, 0]	1	187370	0	0	15452	0	22520	0	4248	0	16428	0	17786	1	89600	0	4326	0	17010	282888	24972	35440	10370	19954	25124	129200	7228	30616
chr14	102900700	gAD_0627	G	A	TECPR2	NM_014844.4	missense_variant	MODERATE	c.1546G>A	p.Val516Met	27	15	13.53	0.002958	0,008	0.243	0.009	1	-0.047			Uncertain_significance	3.392	Likely benign	PVS1=0 PS=[0, 0, 0, 0, 0] PM=[0, 1, 0, 0, 0, 0, 0] PP=[0, 0, 0, 0, 0, 0] BA1=0 BS=[0, 0, 0, 0, 0] BP=[1, 0, 0, 1, 0, 0, 0, 0]	42	218888	0	23	24158	1	23392	0	4572	0	17996	0	21276	16	105082	2	5418	0	16994	282888	24972	35440	10370	19954	25124	129200	7228	30616
chr14	102900718	gAD_0628	G	C	TECPR2	NM_014844.4	missense_variant	MODERATE	c.1564G>C	p.Glu522Gln	1		18.86	0.006949	0,097	0.204	0.099	1	-0.066				14.26	Uncertain significance	PVS1=0 PS=[0, 0, 0, 0, 0] PM=[0, 1, 0, 0, 0, 0, 0] PP=[0, 0, 0, 0, 0, 0] BA1=0 BS=[0, 0, 0, 0, 0] BP=[1, 0, 0, 0, 0, 0, 0, 0]	1	186046	0	0	15450	0	22268	1	4204	0	16288	0	17610	0	89232	0	4300	0	16694	282888	24972	35440	10370	19954	25124	129200	7228	30616
chr14	102900719	gAD_0629	A	G	TECPR2	NM_014844.4	missense_variant	MODERATE	c.1565A>G	p.Glu522Gly	1		15.26	0.007679	0,035	0.576	0.001	1	-0.348				11.46	Likely benign	PVS1=0 PS=[0, 0, 0, 0, 0] PM=[0, 1, 0, 0, 0, 0, 0] PP=[0, 0, 0, 0, 0, 0] BA1=0 BS=[0, 0, 0, 0, 0] BP=[1, 0, 0, 1, 0, 0, 0, 0]	1	185974	0	0	15446	0	22242	0	4206	0	16282	0	17604	0	89218	0	4302	1	16674	282888	24972	35440	10370	19954	25124	129200	7228	30616
chr14	102900727	gAD_0630	G	T	TECPR2	NM_014844.4	missense_variant	MODERATE	c.1573G>T	p.Asp525Tyr	4	1	24.1	0.017556	0,153	0.003	0.879	0.979298	0.057				23.4	Uncertain significance	PVS1=0 PS=[0, 0, 0, 0, 0] PM=[0, 1, 0, 0, 0, 0, 0] PP=[0, 0, 0, 0, 0, 0] BA1=0 BS=[0, 0, 0, 0, 0] BP=[1, 0, 0, 0, 0, 0, 0, 0]	5	217620	0	0	24164	0	23212	0	4444	5	17894	0	21124	0	104730	0	5382	0	16670	282888	24972	35440	10370	19954	25124	129200	7228	30616
chr14	102900728	gAD_0631	A	G	TECPR2	NM_014844.4	missense_variant	MODERATE	c.1574A>G	p.Asp525Gly	1		22.6	0.01593	0,083	0.013	0.516	0.998331	-0.415				19.32	Uncertain significance	PVS1=0 PS=[0, 0, 0, 0, 0] PM=[0, 1, 0, 0, 0, 0, 0] PP=[0, 0, 0, 0, 0, 0] BA1=0 BS=[0, 0, 0, 0, 0] BP=[1, 0, 0, 0, 0, 0, 0, 0]	1	186208	0	0	15458	0	22346	0	4152	0	16320	0	17642	1	89328	0	4294	0	16668	282888	24972	35440	10370	19954	25124	129200	7228	30616
chr14	102900741	gAD_0632	C	T	TECPR2	NM_014844.4	synonymous_variant	LOW	c.1587C>T	p.Ser529Ser									-0.217				1.278	Likely benign	PVS1=0 PS=[0, 0, 0, 0, 0] PM=[0, 1, 0, 0, 0, 0, 0] PP=[0, 0, 0, 0, 0, 0] BA1=0 BS=[0, 0, 0, 0, 0] BP=[0, 0, 0, 1, 0, 0, 1, 0]	1	186036	0	0	15466	0	22418	0	4102	0	16362	0	17618	1	89140	0	4272	0	16658	282888	24972	35440	10370	19954	25124	129200	7228	30616
chr14	102900745	gAD_0633	A	G	TECPR2	NM_014844.4	missense_variant	MODERATE	c.1591A>G	p.Asn531Asp	1		15.8	0.004164	0,062	0.305	0.001	1	0.293				6.77	Likely benign	PVS1=0 PS=[0, 0, 0, 0, 0] PM=[0, 1, 0, 0, 0, 0, 0] PP=[0, 0, 0, 0, 0, 0] BA1=0 BS=[0, 0, 0, 0, 0] BP=[1, 0, 0, 1, 0, 0, 0, 0]	1	185460	0	0	15462	0	22312	0	4042	0	16320	0	17586	1	88974	0	4250	0	16514	282888	24972	35440	10370	19954	25124	129200	7228	30616
chr14	102900746	gAD_0634	A	G	TECPR2	NM_014844.4	missense_variant	MODERATE	c.1592A>G	p.Asn531Ser	1		6.69	0.005	0,064	1	0	1	-0.274				0.02	Likely benign	PVS1=0 PS=[0, 0, 0, 0, 0] PM=[0, 1, 0, 0, 0, 0, 0] PP=[0, 0, 0, 0, 0, 0] BA1=0 BS=[0, 0, 0, 0, 0] BP=[1, 0, 0, 1, 0, 0, 0, 0]	1	186168	0	0	15468	0	22540	0	4072	1	16372	0	17622	0	89134	0	4252	0	16708	282888	24972	35440	10370	19954	25124	129200	7228	30616
chr14	102900750	gAD_0635	T	G	TECPR2	NM_014844.4	synonymous_variant	LOW	c.1596T>G	p.Gly532Gly									-0.573				0.153	Likely benign	PVS1=0 PS=[0, 0, 0, 0, 0] PM=[0, 1, 0, 0, 0, 0, 0] PP=[0, 0, 0, 0, 0, 0] BA1=0 BS=[0, 0, 0, 0, 0] BP=[0, 0, 0, 1, 0, 0, 1, 0]	1	31394	0	1	8710	0	848	0	290	0	1558	0	3476	0	15424	0	1088	0	0	282888	24972	35440	10370	19954	25124	129200	7228	30616
chr14	102900755	gAD_0636	T	A	TECPR2	NM_014844.4	missense_variant	MODERATE	c.1601T>A	p.Val534Glu	2		13.7	0.005948	0,036	0.127	0.026	1	0.314				7.071	Likely benign	PVS1=0 PS=[0, 0, 0, 0, 0] PM=[0, 1, 0, 0, 0, 0, 0] PP=[0, 0, 0, 0, 0, 0] BA1=0 BS=[0, 0, 0, 0, 0] BP=[1, 0, 0, 1, 0, 0, 0, 0]	2	186294	0	0	15468	0	22616	0	4042	0	16380	0	17632	2	89198	0	4242	0	16716	282888	24972	35440	10370	19954	25124	129200	7228	30616
chr14	102900759	gAD_0637	C	CGGT	TECPR2	NM_014844.4	disruptive_inframe_insertion	MODERATE	c.1607_1609dupGTG	p.Gly536dup													6.527	Uncertain significance	PVS1=0 PS=[0, 0, 0, 0, 0] PM=[0, 1, 0, 1, 0, 0, 0] PP=[0, 0, 0, 0, 0, 0] BA1=0 BS=[0, 0, 0, 0, 0] BP=[0, 0, 0, 0, 0, 0, 0, 0]	1	185374	0	0	15456	0	22390	0	4006	0	16314	0	17532	1	89000	0	4210	0	16466	282888	24972	35440	10370	19954	25124	129200	7228	30616
chr14	102900759	gAD_0638	C	T	TECPR2	NM_014844.4	synonymous_variant	LOW	c.1605C>T	p.Asn535Asn									-0.169			Benign	0.034	Likely benign	PVS1=0 PS=[0, 0, 0, 0, 0] PM=[0, 1, 0, 0, 0, 0, 0] PP=[0, 0, 0, 0, 0, 0] BA1=0 BS=[0, 0, 0, 0, 0] BP=[0, 0, 0, 1, 0, 0, 1, 0]	66	216776	0	62	24162	3	23238	0	4296	0	17874	0	21008	1	104434	0	5298	0	16466	282888	24972	35440	10370	19954	25124	129200	7228	30616
chr14	102900760	gAD_0639	G	A	TECPR2	NM_014844.4	missense_variant	MODERATE	c.1606G>A	p.Gly536Ser	13	5	12.19	0.005813	0,022	0.028	0.017	1	-0.145			Uncertain_significance	6.158	Likely benign	PVS1=0 PS=[0, 0, 0, 0, 0] PM=[0, 1, 0, 0, 0, 0, 0] PP=[0, 0, 0, 0, 0, 0] BA1=0 BS=[0, 0, 0, 0, 0] BP=[1, 0, 0, 1, 0, 0, 0, 0]	18	216968	0	1	24160	0	23274	0	4314	0	17876	1	21026	15	104512	0	5306	1	16500	282888	24972	35440	10370	19954	25124	129200	7228	30616
chr14	102900760	gAD_0640	G	C	TECPR2	NM_014844.4	missense_variant	MODERATE	c.1606G>C	p.Gly536Arg	41	4	20.7	0.010627	0,064	0.005	0.638	1	0.111			Uncertain_significance	16.38	Likely benign	PVS1=0 PS=[0, 0, 0, 0, 0] PM=[0, 1, 0, 0, 0, 0, 0] PP=[0, 0, 0, 0, 0, 0] BA1=0 BS=[0, 0, 0, 0, 0] BP=[1, 0, 0, 1, 0, 0, 0, 0]	45	216968	0	0	24160	0	23274	0	4314	43	17876	0	21026	0	104512	1	5306	1	16500	282888	24972	35440	10370	19954	25124	129200	7228	30616
chr14	102900760	gAD_0641	G	T	TECPR2	NM_014844.4	missense_variant	MODERATE	c.1606G>T	p.Gly536Cys	2	1	21.5	0.020153	0,071	0.004	0.869	1	-0.049				17.93	Likely benign	PVS1=0 PS=[0, 0, 0, 0, 0] PM=[0, 1, 0, 0, 1, 0, 0] PP=[0, 0, 0, 0, 0, 0] BA1=0 BS=[0, 0, 0, 0, 0] BP=[1, 0, 0, 1, 0, 0, 0, 0]	3	216968	0	0	24160	0	23274	0	4314	0	17876	0	21026	3	104512	0	5306	0	16500	282888	24972	35440	10370	19954	25124	129200	7228	30616
chr14	102900764	gAD_0642	T	C	TECPR2	NM_014844.4	missense_variant	MODERATE	c.1610T>C	p.Val537Ala	8	2	12.36	0.005507	0,019	0.233	0.003	1	-0.083				8.544	Likely benign	PVS1=0 PS=[0, 0, 0, 0, 0] PM=[0, 1, 0, 0, 0, 0, 0] PP=[0, 0, 0, 0, 0, 0] BA1=0 BS=[0, 0, 0, 0, 0] BP=[1, 0, 0, 1, 0, 0, 0, 0]	10	216820	0	1	24158	0	23280	0	4304	0	17828	0	21016	9	104496	0	5302	0	16436	282888	24972	35440	10370	19954	25124	129200	7228	30616
chr14	102900768	gAD_0643	A	G	TECPR2	NM_014844.4	synonymous_variant	LOW	c.1614A>G	p.Pro538Pro									0.081			Benign	0.486	Benign	PVS1=0 PS=[0, 0, 0, 0, 0] PM=[0, 0, 0, 0, 0, 0, 0] PP=[0, 0, 0, 0, 0, 0] BA1=0 BS=[1, 1, 0, 0, 0] BP=[0, 0, 0, 1, 0, 1, 1, 0]	8397	216946	187	1438	24166	1405	23298	198	4320	514	17834	801	21026	3210	104542	214	5310	617	16450	282888	24972	35440	10370	19954	25124	129200	7228	30616
chr14	102900771	gAD_0644	G	A	TECPR2	NM_014844.4	synonymous_variant	LOW	c.1617G>A	p.Gln539Gln									0.292				0.319	Likely benign	PVS1=0 PS=[0, 0, 0, 0, 0] PM=[0, 1, 0, 0, 0, 0, 0] PP=[0, 0, 0, 0, 0, 0] BA1=0 BS=[0, 0, 0, 0, 0] BP=[0, 0, 0, 1, 0, 0, 1, 0]	1	187306	0	1	15488	0	22836	0	4142	0	16430	0	17672	0	89576	0	4270	0	16892	282888	24972	35440	10370	19954	25124	129200	7228	30616
chr14	102900772	gAD_0645	G	A	TECPR2	NM_014844.4	missense_variant	MODERATE	c.1618G>A	p.Glu540Lys	2		22	0.006232	0,103	0.034	0.197	1	0.127				17.34	Uncertain significance	PVS1=0 PS=[0, 0, 0, 0, 0] PM=[0, 1, 0, 0, 0, 0, 0] PP=[0, 0, 0, 0, 0, 0] BA1=0 BS=[0, 0, 0, 0, 0] BP=[1, 0, 0, 0, 0, 0, 0, 0]	2	187492	0	0	15486	0	22892	0	4164	0	16454	2	17674	0	89622	0	4270	0	16930	282888	24972	35440	10370	19954	25124	129200	7228	30616
chr14	102900779	gAD_0646	C	T	TECPR2	NM_014844.4	missense_variant	MODERATE	c.1625C>T	p.Thr542Ile	3		7.239	0.003711	0,019	0.193	0	1	0.23				0.009	Likely benign	PVS1=0 PS=[0, 0, 0, 0, 0] PM=[0, 1, 0, 0, 0, 0, 0] PP=[0, 0, 0, 0, 0, 0] BA1=0 BS=[0, 0, 0, 0, 0] BP=[1, 0, 0, 1, 0, 0, 0, 0]	3	187942	0	0	15486	3	22934	0	4220	0	16468	0	17722	0	89884	0	4296	0	16932	282888	24972	35440	10370	19954	25124	129200	7228	30616
chr14	102900779	gAD_0647	C	G	TECPR2	NM_014844.4	missense_variant	MODERATE	c.1625C>G	p.Thr542Ser	1		3.549	0.003996	0,027	0.728	0	1	-0.23				0.001	Likely benign	PVS1=0 PS=[0, 0, 0, 0, 0] PM=[0, 1, 0, 0, 0, 0, 0] PP=[0, 0, 0, 0, 0, 0] BA1=0 BS=[0, 0, 0, 0, 0] BP=[1, 0, 0, 1, 0, 0, 0, 0]	1	187942	0	0	15486	0	22934	0	4220	0	16468	0	17722	1	89884	0	4296	0	16932	282888	24972	35440	10370	19954	25124	129200	7228	30616
chr14	102900786	gAD_0648	C	T	TECPR2	NM_014844.4	synonymous_variant	LOW	c.1632C>T	p.Pro544Pro									-0.177				0.011	Likely benign	PVS1=0 PS=[0, 0, 0, 0, 0] PM=[0, 1, 0, 0, 0, 0, 0] PP=[0, 0, 0, 0, 0, 0] BA1=0 BS=[0, 0, 0, 0, 0] BP=[0, 0, 0, 1, 0, 0, 1, 0]	1	31388	0	0	8706	0	848	0	290	0	1558	0	3472	1	15426	0	1088	0	0	282888	24972	35440	10370	19954	25124	129200	7228	30616
chr14	102900787	gAD_0649	G	A	TECPR2	NM_014844.4	missense_variant	MODERATE	c.1633G>A	p.Glu545Lys	1	2	21.1	0.006451	0,076	0.074	0.002	0.999977	-0.285				14.92	Uncertain significance	PVS1=0 PS=[0, 0, 0, 0, 0] PM=[0, 1, 0, 0, 0, 0, 0] PP=[0, 0, 0, 0, 0, 0] BA1=0 BS=[0, 0, 0, 0, 0] BP=[1, 0, 0, 0, 0, 0, 0, 0]	3	223178	0	2	24232	0	24542	0	4808	0	18250	0	21452	1	106434	0	5512	0	17948	282888	24972	35440	10370	19954	25124	129200	7228	30616
chr14	102900788	gAD_0650	A	G	TECPR2	NM_014844.4	missense_variant	MODERATE	c.1634A>G	p.Glu545Gly	3		21.1	0.008261	0,098	0.013	0.001	0.999946	-0.068				18.75	Uncertain significance	PVS1=0 PS=[0, 0, 0, 0, 0] PM=[0, 1, 0, 0, 0, 0, 0] PP=[0, 0, 0, 0, 0, 0] BA1=0 BS=[0, 0, 0, 0, 0] BP=[1, 0, 0, 0, 0, 0, 0, 0]	3	191096	0	0	15518	3	23416	0	4492	0	16622	0	17906	0	90910	0	4410	0	17822	282888	24972	35440	10370	19954	25124	129200	7228	30616
chr14	102900791	gAD_0651	C	T	TECPR2	NM_014844.4	missense_variant	MODERATE	c.1637C>T	p.Thr546Met	2	3	8.772	0.010416	0,140	0.027	0.333	1	-0.342				14.78	Uncertain significance	PVS1=0 PS=[0, 0, 0, 0, 0] PM=[0, 1, 0, 0, 0, 0, 0] PP=[0, 0, 0, 0, 0, 0] BA1=0 BS=[0, 0, 0, 0, 0] BP=[1, 0, 0, 0, 0, 0, 0, 0]	5	223268	0	4	24234	0	24374	0	4868	0	18232	1	21440	0	106612	0	5502	0	18006	282888	24972	35440	10370	19954	25124	129200	7228	30616
chr14	102900791	gAD_0652	CGTT	C	TECPR2	NM_014844.4	disruptive_inframe_deletion	MODERATE	c.1638_1640delGTT	p.Phe547del													12.26	Uncertain significance	PVS1=0 PS=[0, 0, 0, 0, 0] PM=[0, 1, 0, 1, 0, 0, 0] PP=[0, 0, 0, 0, 0, 0] BA1=0 BS=[0, 0, 0, 0, 0] BP=[0, 0, 0, 0, 0, 0, 0, 0]	1	31394	0	1	8710	0	848	0	290	0	1556	0	3474	0	15428	0	1088	0	0	282888	24972	35440	10370	19954	25124	129200	7228	30616
chr14	102900792	gAD_0653	G	A	TECPR2	NM_014844.4	synonymous_variant	LOW	c.1638G>A	p.Thr546Thr									-0.035				0.071	Likely benign	PVS1=0 PS=[0, 0, 0, 0, 0] PM=[0, 1, 0, 0, 0, 0, 0] PP=[0, 0, 0, 0, 0, 0] BA1=0 BS=[0, 0, 0, 0, 0] BP=[0, 0, 0, 1, 0, 0, 1, 0]	10	224842	0	0	24266	0	24650	0	4988	0	18316	0	21536	10	107124	0	5534	0	18428	282888	24972	35440	10370	19954	25124	129200	7228	30616
chr14	102900797	gAD_0654	A	G	TECPR2	NM_014844.4	missense_variant	MODERATE	c.1643A>G	p.Asn548Ser	5	1	10.97	0.002963	0,081	1	0	1	-0.265				0.762	Uncertain significance	PVS1=0 PS=[0, 0, 0, 0, 0] PM=[0, 1, 0, 0, 0, 0, 0] PP=[0, 0, 0, 0, 0, 0] BA1=0 BS=[0, 0, 0, 0, 0] BP=[1, 0, 0, 0, 0, 0, 0, 0]	6	226058	0	0	24274	6	24760	0	5134	0	18364	0	21616	0	107644	0	5556	0	18710	282888	24972	35440	10370	19954	25124	129200	7228	30616
chr14	102900798	gAD_0655	T	G	TECPR2	NM_014844.4	missense_variant	MODERATE	c.1644T>G	p.Asn548Lys	189	31	14.32	0.005627	0,038	0.164	0.016	1	-0.3			Likely_benign	9.498	Likely benign	PVS1=0 PS=[0, 0, 0, 0, 0] PM=[0, 1, 0, 0, 0, 0, 0] PP=[0, 0, 0, 0, 1, 0] BA1=0 BS=[0, 0, 0, 0, 0] BP=[1, 0, 0, 1, 0, 0, 0, 0]	220	225578	1	7	24270	14	24590	0	5100	0	18312	5	21590	192	107550	2	5540	0	18626	282888	24972	35440	10370	19954	25124	129200	7228	30616
chr14	102900799	gAD_0656	G	A	TECPR2	NM_014844.4	missense_variant	MODERATE	c.1645G>A	p.Val549Ile	1		11.83	0.002519	0,038	0.216	0.002	0.999997	0.168				5.454	Likely benign	PVS1=0 PS=[0, 0, 0, 0, 0] PM=[0, 1, 0, 0, 0, 0, 0] PP=[0, 0, 0, 0, 0, 0] BA1=0 BS=[0, 0, 0, 0, 0] BP=[1, 0, 0, 1, 0, 0, 0, 0]	1	198776	0	0	15624	0	25046	0	5136	0	17016	0	18364	1	93304	0	4576	0	19710	282888	24972	35440	10370	19954	25124	129200	7228	30616
chr14	102900806	gAD_0657	A	G	TECPR2	NM_014844.4	missense_variant	MODERATE	c.1652A>G	p.Glu551Gly	13	2	19.27	0.00488	0,070	0.071	0.002	0.991059	-0.623				13.27	Likely benign	PVS1=0 PS=[0, 0, 0, 0, 0] PM=[0, 1, 0, 0, 0, 0, 0] PP=[0, 0, 0, 0, 0, 0] BA1=0 BS=[0, 0, 0, 0, 0] BP=[1, 0, 0, 1, 0, 0, 0, 0]	15	232844	0	1	24356	0	26452	0	5658	0	18692	0	22044	14	109598	0	5738	0	20306	282888	24972	35440	10370	19954	25124	129200	7228	30616
chr14	102900810	gAD_0658	G	A	TECPR2	NM_014844.4	synonymous_variant	LOW	c.1656G>A	p.Val552Val									0.303				0.141	Likely benign	PVS1=0 PS=[0, 0, 0, 0, 0] PM=[0, 1, 0, 0, 0, 0, 0] PP=[0, 0, 0, 0, 0, 0] BA1=0 BS=[0, 0, 0, 0, 0] BP=[0, 0, 0, 1, 0, 0, 1, 0]	1	203448	0	0	15668	0	26180	0	5526	0	17270	0	18656	1	94786	0	4698	0	20664	282888	24972	35440	10370	19954	25124	129200	7228	30616
chr14	102900820	gAD_0659	A	G	TECPR2	NM_014844.4	missense_variant	MODERATE	c.1666A>G	p.Met556Val	3		4.973	0.003331	0,011	1	0	1	-0.279				0.021	Likely benign	PVS1=0 PS=[0, 0, 0, 0, 0] PM=[0, 1, 0, 0, 0, 0, 0] PP=[0, 0, 0, 0, 0, 0] BA1=0 BS=[0, 0, 0, 0, 0] BP=[1, 0, 0, 1, 0, 0, 0, 0]	3	209106	0	0	15746	0	27694	0	5996	0	17564	0	18992	3	96522	0	4884	0	21708	282888	24972	35440	10370	19954	25124	129200	7228	30616
chr14	102900820	gAD_0660	A	T	TECPR2	NM_014844.4	missense_variant	MODERATE	c.1666A>T	p.Met556Leu	3	1	9.664	0.003267	0,008	0.424	0	1	-0.115				1.411	Likely benign	PVS1=0 PS=[0, 0, 0, 0, 0] PM=[0, 1, 0, 0, 0, 0, 0] PP=[0, 0, 0, 0, 0, 0] BA1=0 BS=[0, 0, 0, 0, 0] BP=[1, 0, 0, 1, 0, 0, 0, 0]	4	240508	0	0	24462	0	28542	0	6286	4	19124	0	22468	0	111946	0	5972	0	21708	282888	24972	35440	10370	19954	25124	129200	7228	30616
chr14	102900826	gAD_0661	G	A	TECPR2	NM_014844.4	missense_variant	MODERATE	c.1672G>A	p.Asp558Asn	1		12.48	0.006251	0,011	0.385	0.058	1	0.018				11.99	Uncertain significance	PVS1=0 PS=[0, 0, 0, 0, 0] PM=[0, 1, 0, 0, 0, 0, 0] PP=[0, 0, 0, 0, 0, 0] BA1=0 BS=[0, 0, 0, 0, 0] BP=[1, 0, 0, 0, 0, 0, 0, 0]	1	209186	0	0	15748	0	27670	0	6004	0	17570	0	18994	1	96608	0	4870	0	21722	282888	24972	35440	10370	19954	25124	129200	7228	30616
chr14	102900831	gAD_0662	T	C	TECPR2	NM_014844.4	synonymous_variant	LOW	c.1677T>C	p.Ser559Ser									0.039				0.049	Likely benign	PVS1=0 PS=[0, 0, 0, 0, 0] PM=[0, 1, 0, 0, 0, 0, 0] PP=[0, 0, 0, 0, 0, 0] BA1=0 BS=[0, 0, 0, 0, 0] BP=[0, 0, 0, 1, 0, 0, 1, 0]	21	240546	0	20	24476	0	28404	0	6268	1	19120	0	22474	0	112102	0	5970	0	21732	282888	24972	35440	10370	19954	25124	129200	7228	30616
chr14	102900839	gAD_0663	A	G	TECPR2	NM_014844.4	missense_variant	MODERATE	c.1685A>G	p.Glu562Gly	1		13.81	0.004575	0,026	0.163	0.004	1	-0.648				7.467	Likely benign	PVS1=0 PS=[0, 0, 0, 0, 0] PM=[0, 1, 0, 0, 0, 0, 0] PP=[0, 0, 0, 0, 0, 0] BA1=0 BS=[0, 0, 0, 0, 0] BP=[1, 0, 0, 1, 0, 0, 0, 0]	1	209120	0	0	15756	0	27644	0	5904	0	17594	0	19024	1	96572	0	4908	0	21718	282888	24972	35440	10370	19954	25124	129200	7228	30616
chr14	102900841	gAD_0664	G	A	TECPR2	NM_014844.4	missense_variant	MODERATE	c.1687G>A	p.Glu563Lys	1	1	17.76	0.007317	0,053	0.03	0.036	1	-0.063				14.44	Uncertain significance	PVS1=0 PS=[0, 0, 0, 0, 0] PM=[0, 1, 0, 0, 0, 0, 0] PP=[0, 0, 0, 0, 0, 0] BA1=0 BS=[0, 0, 0, 0, 0] BP=[1, 0, 0, 0, 0, 0, 0, 0]	2	240510	0	0	24466	1	28568	0	6224	0	19174	0	22462	1	111992	0	5982	0	21642	282888	24972	35440	10370	19954	25124	129200	7228	30616
chr14	102900847	gAD_0665	G	A	TECPR2	NM_014844.4	missense_variant	MODERATE	c.1693G>A	p.Asp565Asn	5		14.19	0.006821	0,048	0.777	0.01	1	-0.203				10.27	Likely benign	PVS1=0 PS=[0, 0, 0, 0, 0] PM=[0, 1, 0, 0, 0, 0, 0] PP=[0, 0, 0, 0, 0, 0] BA1=0 BS=[0, 0, 0, 0, 0] BP=[1, 0, 0, 1, 0, 0, 0, 0]	5	207728	0	0	15718	0	27442	0	5754	4	17556	0	18888	1	96098	0	4886	0	21386	282888	24972	35440	10370	19954	25124	129200	7228	30616
chr14	102900858	gAD_0666	T	G	TECPR2	NM_014844.4	synonymous_variant	LOW	c.1704T>G	p.Thr568Thr									0.187				0.089	Likely benign	PVS1=0 PS=[0, 0, 0, 0, 0] PM=[0, 1, 0, 0, 0, 0, 0] PP=[0, 0, 0, 0, 0, 0] BA1=0 BS=[0, 0, 0, 0, 0] BP=[0, 0, 0, 1, 0, 0, 1, 0]	2	206088	0	0	15716	2	27430	0	5610	0	17538	0	18722	0	95300	0	4842	0	20930	282888	24972	35440	10370	19954	25124	129200	7228	30616
chr14	102900865	gAD_0667	C	G	TECPR2	NM_014844.4	missense_variant	MODERATE	c.1711C>G	p.Pro571Ala	1		12.03	0.007201	0,025	0.704	0.024	1	-0.053				6.629	Uncertain significance	PVS1=0 PS=[0, 0, 0, 0, 0] PM=[0, 1, 0, 0, 0, 0, 0] PP=[0, 0, 0, 0, 0, 0] BA1=0 BS=[0, 0, 0, 0, 0] BP=[1, 0, 0, 0, 0, 0, 0, 0]	1	205840	0	0	15730	0	27614	0	5524	0	17602	0	18708	0	95076	1	4814	0	20772	282888	24972	35440	10370	19954	25124	129200	7228	30616
chr14	102900868	gAD_0668	C	G	TECPR2	NM_014844.4	missense_variant	MODERATE	c.1714C>G	p.His572Asp	11	1	8.281	0.00713	0,037	0.086	0.004	1	0.106				5.694	Likely benign	PVS1=0 PS=[0, 0, 0, 0, 0] PM=[0, 1, 0, 0, 0, 0, 0] PP=[0, 0, 0, 0, 0, 0] BA1=0 BS=[0, 0, 0, 0, 0] BP=[1, 0, 0, 1, 0, 0, 0, 0]	12	236688	0	0	24456	0	28524	10	5706	0	19152	0	22074	2	110304	0	5894	0	20578	282888	24972	35440	10370	19954	25124	129200	7228	30616
chr14	102900868	gAD_0669	C	T	TECPR2	NM_014844.4	missense_variant	MODERATE	c.1714C>T	p.His572Tyr	2		9.656	0.006441	0,016	0.08	0.026	1	0.149				8.983	Likely benign	PVS1=0 PS=[0, 0, 0, 0, 0] PM=[0, 1, 0, 0, 0, 0, 0] PP=[0, 0, 0, 0, 0, 0] BA1=0 BS=[0, 0, 0, 0, 0] BP=[1, 0, 0, 1, 0, 0, 0, 0]	2	205282	0	0	15740	0	27676	0	5416	2	17592	0	18600	0	94874	0	4806	0	20578	282888	24972	35440	10370	19954	25124	129200	7228	30616
chr14	102900869	gAD_0670	A	T	TECPR2	NM_014844.4	missense_variant	MODERATE	c.1715A>T	p.His572Leu	4		8.537	0.005275	0,017	0.233	0	1	-0.168				4.508	Likely benign	PVS1=0 PS=[0, 0, 0, 0, 0] PM=[0, 1, 0, 0, 0, 0, 0] PP=[0, 0, 0, 0, 0, 0] BA1=0 BS=[0, 0, 0, 0, 0] BP=[1, 0, 0, 1, 0, 0, 0, 0]	4	205562	0	0	15752	0	27696	0	5426	0	17604	0	18616	3	94982	1	4824	0	20662	282888	24972	35440	10370	19954	25124	129200	7228	30616
chr14	102900870	gAD_0671	C	A	TECPR2	NM_014844.4	missense_variant	MODERATE	c.1716C>A	p.His572Gln	1		5.222	0.004996	0,023	0.684	0	1	0.193				0.496	Likely benign	PVS1=0 PS=[0, 0, 0, 0, 0] PM=[0, 1, 0, 0, 0, 0, 0] PP=[0, 0, 0, 0, 0, 0] BA1=0 BS=[0, 0, 0, 0, 0] BP=[1, 0, 0, 1, 0, 0, 0, 0]	1	205678	0	0	15762	0	27770	0	5440	0	17616	0	18632	1	94990	0	4824	0	20644	282888	24972	35440	10370	19954	25124	129200	7228	30616
chr14	102900870	gAD_0672	C	G	TECPR2	NM_014844.4	missense_variant	MODERATE	c.1716C>G	p.His572Gln	1		5.564	0.004996	0,023	0.684	0	1	-0.05				0.462	Likely benign	PVS1=0 PS=[0, 0, 0, 0, 0] PM=[0, 1, 0, 0, 0, 0, 0] PP=[0, 0, 0, 0, 0, 0] BA1=0 BS=[0, 0, 0, 0, 0] BP=[1, 0, 0, 1, 0, 0, 0, 0]	1	205678	0	0	15762	0	27770	0	5440	0	17616	0	18632	1	94990	0	4824	0	20644	282888	24972	35440	10370	19954	25124	129200	7228	30616
chr14	102900879	gAD_0673	T	C	TECPR2	NM_014844.4	synonymous_variant	LOW	c.1725T>C	p.His575His									0.012				0.062	Likely benign	PVS1=0 PS=[0, 0, 0, 0, 0] PM=[0, 1, 0, 0, 0, 0, 0] PP=[0, 0, 0, 0, 0, 0] BA1=0 BS=[0, 0, 0, 0, 0] BP=[0, 0, 0, 1, 0, 0, 1, 0]	9	235386	0	0	24458	0	28200	0	5532	0	19098	0	21998	9	109828	0	5882	0	20390	282888	24972	35440	10370	19954	25124	129200	7228	30616
chr14	102900881	gAD_0674	C	T	TECPR2	NM_014844.4	missense_variant	MODERATE	c.1727C>T	p.Ala576Val	1		10.16	0.009708	0,016	0.268	0.016	1	0.226				10.9	Uncertain significance	PVS1=0 PS=[0, 0, 0, 0, 0] PM=[0, 1, 0, 0, 0, 0, 0] PP=[0, 0, 0, 0, 0, 0] BA1=0 BS=[0, 0, 0, 0, 0] BP=[1, 0, 0, 0, 0, 0, 0, 0]	1	203924	0	0	15734	0	27388	0	5202	0	17566	0	18512	1	94392	0	4766	0	20364	282888	24972	35440	10370	19954	25124	129200	7228	30616
chr14	102900883	gAD_0675	C	T	TECPR2	NM_014844.4	missense_variant	MODERATE	c.1729C>T	p.His577Tyr	6	4	0.838	0.002053	0,109	0.634	0.001	1	0.375				0.048	Likely benign	PVS1=0 PS=[0, 0, 0, 0, 0] PM=[0, 1, 0, 0, 0, 0, 0] PP=[0, 0, 0, 0, 0, 0] BA1=0 BS=[0, 0, 0, 0, 0] BP=[1, 0, 0, 1, 0, 0, 0, 0]	10	235532	0	0	24446	0	28264	0	5504	10	19122	0	21998	0	109870	0	5866	0	20462	282888	24972	35440	10370	19954	25124	129200	7228	30616
chr14	102900889	gAD_0676	C	T	TECPR2	NM_014844.4	missense_variant	MODERATE	c.1735C>T	p.Arg579Trp	1		14.53	0.013512	0,043	0.028	0.065	1	-0.274				13.73	Likely benign	PVS1=0 PS=[0, 0, 0, 0, 0] PM=[0, 1, 0, 0, 0, 0, 0] PP=[0, 0, 0, 0, 0, 0] BA1=0 BS=[0, 0, 0, 0, 0] BP=[1, 0, 0, 1, 0, 0, 0, 0]	1	209054	0	0	15824	0	29244	0	5588	0	17914	0	18776	1	95730	0	4974	0	21004	282888	24972	35440	10370	19954	25124	129200	7228	30616
chr14	102900890	gAD_0677	G	A	TECPR2	NM_014844.4	missense_variant	MODERATE	c.1736G>A	p.Arg579Gln	1		0.006	0.001827	0,013	0.285	0	1	0.413				0.001	Likely benign	PVS1=0 PS=[0, 0, 0, 0, 0] PM=[0, 1, 0, 0, 0, 0, 0] PP=[0, 0, 0, 0, 0, 0] BA1=0 BS=[0, 0, 0, 0, 0] BP=[1, 0, 0, 1, 0, 0, 0, 0]	1	209340	0	0	15824	0	29254	0	5608	0	17896	0	18822	1	95868	0	4990	0	21078	282888	24972	35440	10370	19954	25124	129200	7228	30616
chr14	102900895	gAD_0678	C	T	TECPR2	NM_014844.4	synonymous_variant	LOW	c.1741C>T	p.Leu581Leu									-0.113			Likely_benign	0.695	Likely benign	PVS1=0 PS=[0, 0, 0, 0, 0] PM=[0, 1, 0, 0, 0, 0, 0] PP=[0, 0, 0, 0, 0, 0] BA1=0 BS=[0, 0, 0, 0, 0] BP=[0, 0, 0, 1, 0, 0, 1, 0]	8	241614	0	0	24542	0	30348	0	5986	0	19516	0	22332	8	111640	0	6086	0	21164	282888	24972	35440	10370	19954	25124	129200	7228	30616
chr14	102900902	gAD_0679	A	G	TECPR2	NM_014844.4	missense_variant	MODERATE	c.1748A>G	p.Asn583Ser	1		1.155	0.003379	0,007	1	0	1	-0.25				0.004	Likely benign	PVS1=0 PS=[0, 0, 0, 0, 0] PM=[0, 1, 0, 0, 0, 0, 0] PP=[0, 0, 0, 0, 0, 0] BA1=0 BS=[0, 0, 0, 0, 0] BP=[1, 0, 0, 1, 0, 0, 0, 0]	1	211304	0	0	15850	0	29792	0	5888	1	18014	0	18886	0	96476	0	5024	0	21374	282888	24972	35440	10370	19954	25124	129200	7228	30616
chr14	102900902	gAD_0680	A	T	TECPR2	NM_014844.4	missense_variant	MODERATE	c.1748A>T	p.Asn583Ile	11	5	8.009	0.005837	0,008	0.093	0.021	1	-0.105				0.576	Likely benign	PVS1=0 PS=[0, 0, 0, 0, 0] PM=[0, 1, 0, 0, 0, 0, 0] PP=[0, 0, 0, 0, 0, 0] BA1=0 BS=[0, 0, 0, 0, 0] BP=[1, 0, 0, 1, 0, 0, 0, 0]	16	242706	0	15	24564	0	30640	0	6178	0	19574	0	22360	1	111906	0	6110	0	21374	282888	24972	35440	10370	19954	25124	129200	7228	30616
chr14	102900908	gAD_0681	C	T	TECPR2	NM_014844.4	missense_variant	MODERATE	c.1754C>T	p.Ala585Val	8		1.931	0.003406	0,004	1	0	1	-0.223				0.204	Likely benign	PVS1=0 PS=[0, 0, 0, 0, 0] PM=[0, 1, 0, 0, 0, 0, 0] PP=[0, 0, 0, 0, 0, 0] BA1=0 BS=[0, 0, 0, 0, 0] BP=[1, 0, 0, 1, 0, 0, 0, 0]	8	212470	0	0	15872	0	30158	0	5946	0	18046	0	18934	8	96940	0	5080	0	21494	282888	24972	35440	10370	19954	25124	129200	7228	30616
chr14	102900913	gAD_0682	G	T	TECPR2	NM_014844.4	stop_gained	HIGH	c.1759G>T	p.Glu587*	1		35					1	-3.293				35	Pathogenic	PVS1=1 PS=[0, 0, 0, 0, 0] PM=[0, 1, 0, 0, 0, 0, 0] PP=[0, 0, 1, 0, 0, 0] BA1=0 BS=[0, 0, 0, 0, 0] BP=[0, 0, 0, 0, 0, 0, 0, 0]	1	213908	0	1	15888	0	30436	0	6060	0	18074	0	19006	0	97574	0	5112	0	21758	282888	24972	35440	10370	19954	25124	129200	7228	30616
chr14	102900920	gAD_0683	T	C	TECPR2	NM_014844.4	missense_variant	MODERATE	c.1766T>C	p.Val589Ala	2		9.472	0.002701	0,018	0.341	0	1	0.421				0.059	Likely benign	PVS1=0 PS=[0, 0, 0, 0, 0] PM=[0, 1, 0, 0, 0, 0, 0] PP=[0, 0, 0, 0, 0, 0] BA1=0 BS=[0, 0, 0, 0, 0] BP=[1, 0, 0, 1, 0, 0, 0, 0]	2	215654	0	0	15898	0	30852	0	6246	0	18116	0	19108	2	98238	0	5162	0	22034	282888	24972	35440	10370	19954	25124	129200	7228	30616
chr14	102900922	gAD_0684	G	A	TECPR2	NM_014844.4	missense_variant	MODERATE	c.1768G>A	p.Gly590Arg	1		12.87	0.002127	0,038	0.539	0.002	1	0.593				6.899	Uncertain significance	PVS1=0 PS=[0, 0, 0, 0, 0] PM=[0, 1, 0, 0, 0, 0, 0] PP=[0, 0, 0, 0, 0, 0] BA1=0 BS=[0, 0, 0, 0, 0] BP=[1, 0, 0, 0, 0, 0, 0, 0]	1	216782	0	0	15910	0	31102	0	6356	1	18154	0	19210	0	98640	0	5184	0	22226	282888	24972	35440	10370	19954	25124	129200	7228	30616
chr14	102900937	gAD_0685	A	C	TECPR2	NM_014844.4	missense_variant	MODERATE	c.1783A>C	p.Thr595Pro	1		11.14	0.001792	0,016	0.174	0	1	0.054				1.068	Likely benign	PVS1=0 PS=[0, 0, 0, 0, 0] PM=[0, 1, 0, 0, 0, 0, 0] PP=[0, 0, 0, 0, 0, 0] BA1=0 BS=[0, 0, 0, 0, 0] BP=[1, 0, 0, 1, 0, 0, 0, 0]	1	222464	0	0	15980	0	32128	0	6870	1	18268	0	19592	0	100912	0	5364	0	23350	282888	24972	35440	10370	19954	25124	129200	7228	30616
chr14	102900938	gAD_0686	C	T	TECPR2	NM_014844.4	missense_variant	MODERATE	c.1784C>T	p.Thr595Met	30	2	11.56	0.005634	0,058	0.024	0.081	1	-0.185			Uncertain_significance	11.68	Uncertain significance	PVS1=0 PS=[0, 0, 0, 0, 0] PM=[0, 1, 0, 0, 0, 0, 0] PP=[0, 0, 0, 0, 0, 0] BA1=0 BS=[0, 0, 0, 0, 0] BP=[1, 0, 0, 0, 0, 0, 0, 0]	32	253642	0	3	24698	3	32888	0	7150	1	19824	0	23054	25	116244	0	6440	0	23344	282888	24972	35440	10370	19954	25124	129200	7228	30616
chr14	102900939	gAD_0687	G	A	TECPR2	NM_014844.4	synonymous_variant	LOW	c.1785G>A	p.Thr595Thr									0.264			Likely_benign	0.039	Likely benign	PVS1=0 PS=[0, 0, 0, 0, 0] PM=[0, 1, 0, 0, 0, 0, 0] PP=[0, 0, 0, 0, 0, 0] BA1=0 BS=[0, 0, 0, 0, 0] BP=[0, 0, 0, 1, 0, 0, 1, 0]	1	222844	0	0	15978	0	32036	0	6918	0	18258	0	19646	1	101142	0	5362	0	23504	282888	24972	35440	10370	19954	25124	129200	7228	30616
chr14	102900943	gAD_0688	C	T	TECPR2	NM_014844.4	missense_variant	MODERATE	c.1789C>T	p.Leu597Phe	197	114	16.58		0,115	0.014	0.77	1	0.18			Benign/Likely_benign	16.4	Likely benign	PVS1=0 PS=[0, 0, 0, 0, 0] PM=[0, 0, 0, 0, 0, 0, 0] PP=[0, 0, 0, 0, 0, 0] BA1=0 BS=[1, 0, 0, 0, 0] BP=[1, 0, 0, 0, 0, 1, 0, 0]	311	256794	1	289	24734	15	33322	0	7402	0	19840	0	23276	4	117654	3	6532	0	24034	282888	24972	35440	10370	19954	25124	129200	7228	30616
chr14	102900945	gAD_0689	C	T	TECPR2	NM_014844.4	synonymous_variant	LOW	c.1791C>T	p.Leu597Leu									0.089			Likely_benign	0.11	Likely benign	PVS1=0 PS=[0, 0, 0, 0, 0] PM=[0, 1, 0, 0, 0, 0, 0] PP=[0, 0, 0, 0, 0, 0] BA1=0 BS=[0, 0, 0, 0, 0] BP=[0, 0, 0, 1, 0, 0, 1, 0]	8	226068	0	0	16012	0	32412	0	7180	7	18280	0	19850	0	102604	1	5476	0	24254	282888	24972	35440	10370	19954	25124	129200	7228	30616
chr14	102900946	gAD_0690	G	A	TECPR2	NM_014844.4	missense_variant	MODERATE	c.1792G>A	p.Gly598Arg	29	1	11.38	0.003868	0,041	0.281	0	1	-0.292			Uncertain_significance	7.432	Likely benign	PVS1=0 PS=[0, 0, 0, 0, 0] PM=[0, 1, 0, 0, 0, 0, 0] PP=[0, 0, 0, 0, 0, 0] BA1=0 BS=[0, 0, 0, 0, 0] BP=[1, 0, 0, 1, 0, 0, 0, 0]	30	258914	0	1	24738	0	33288	0	7628	26	19834	0	23426	3	118652	0	6596	0	24752	282888	24972	35440	10370	19954	25124	129200	7228	30616
chr14	102900954	gAD_0691	G	A	TECPR2	NM_014844.4	synonymous_variant	LOW	c.1800G>A	p.Glu600Glu									0.108			Likely_benign	2	Likely benign	PVS1=0 PS=[0, 0, 0, 0, 0] PM=[0, 1, 0, 0, 0, 0, 0] PP=[0, 0, 0, 0, 0, 0] BA1=0 BS=[0, 0, 0, 0, 0] BP=[0, 0, 0, 1, 0, 1, 1, 0]	2	232578	0	0	16098	0	33328	0	7856	2	18346	0	20260	0	105162	0	5668	0	25860	282888	24972	35440	10370	19954	25124	129200	7228	30616
chr14	102900955	gAD_0692	C	T	TECPR2	NM_014844.4	missense_variant	MODERATE	c.1801C>T	p.Pro601Ser		1	10.15	0.003206	0,083	0.11	0.001	1	0.074				11.41	Uncertain significance	PVS1=0 PS=[0, 0, 0, 0, 0] PM=[0, 1, 0, 0, 0, 0, 0] PP=[0, 0, 0, 0, 0, 0] BA1=0 BS=[0, 0, 0, 0, 0] BP=[1, 0, 0, 0, 0, 0, 0, 0]	1	31392	0	0	8712	0	848	0	290	0	1560	0	3474	1	15422	0	1086	0	0	282888	24972	35440	10370	19954	25124	129200	7228	30616
chr14	102900956	gAD_0693	C	T	TECPR2	NM_014844.4	missense_variant	MODERATE	c.1802C>T	p.Pro601Leu	3847	468	10.18		0,046	0.021	0.001	1	-0.012			Benign	8.731	Likely benign	PVS1=0 PS=[0, 0, 0, 0, 0] PM=[0, 0, 0, 0, 0, 0, 0] PP=[0, 0, 0, 0, 0, 0] BA1=0 BS=[1, 0, 0, 0, 0] BP=[1, 0, 0, 1, 0, 1, 0, 0]	4315	265040	55	107	24816	688	34178	247	8230	1	19910	303	23790	2600	121076	173	6786	196	26254	282888	24972	35440	10370	19954	25124	129200	7228	30616
chr14	102900957	gAD_0694	G	A	TECPR2	NM_014844.4	synonymous_variant	LOW	c.1803G>A	p.Pro601Pro									-0.119			Likely_benign	0.366	Likely benign	PVS1=0 PS=[0, 0, 0, 0, 0] PM=[0, 1, 0, 0, 0, 0, 0] PP=[0, 0, 0, 0, 0, 0] BA1=0 BS=[0, 0, 0, 0, 0] BP=[0, 0, 0, 1, 0, 0, 1, 0]	7	234358	0	1	16100	0	33356	0	8028	0	18332	0	20366	4	105974	1	5698	1	26504	282888	24972	35440	10370	19954	25124	129200	7228	30616
chr14	102900959	gAD_0695	G	T	TECPR2	NM_014844.4	missense_variant	MODERATE	c.1805G>T	p.Cys602Phe	2		7.847	0.007395	0,013	0.71	0.001	1	-0.138				3.87	Likely benign	PVS1=0 PS=[0, 0, 0, 0, 0] PM=[0, 1, 0, 0, 0, 0, 0] PP=[0, 0, 0, 0, 0, 0] BA1=0 BS=[0, 0, 0, 0, 0] BP=[1, 0, 0, 1, 0, 0, 0, 0]	2	236394	0	0	16120	0	33562	0	8226	0	18348	2	20512	0	106902	0	5740	0	26984	282888	24972	35440	10370	19954	25124	129200	7228	30616
chr14	102900959	gAD_0696	G	C	TECPR2	NM_014844.4	missense_variant	MODERATE	c.1805G>C	p.Cys602Ser	5		8.151	0.004664	0,010	0.424	0.001	1	-0.228				3.376	Likely benign	PVS1=0 PS=[0, 0, 0, 0, 0] PM=[0, 1, 0, 0, 0, 0, 0] PP=[0, 0, 0, 0, 0, 0] BA1=0 BS=[0, 0, 0, 0, 0] BP=[1, 0, 0, 1, 0, 0, 0, 0]	5	236394	0	0	16120	0	33562	0	8226	0	18348	5	20512	0	106902	0	5740	0	26984	282888	24972	35440	10370	19954	25124	129200	7228	30616
chr14	102900962	gAD_0697	C	A	TECPR2	NM_014844.4	missense_variant	MODERATE	c.1808C>A	p.Pro603His	3	1	15.31	0.014706	0,074	0.012	0.628	1	-0.037				17.68	Uncertain significance	PVS1=0 PS=[0, 0, 0, 0, 0] PM=[0, 1, 0, 0, 0, 0, 0] PP=[0, 0, 0, 0, 0, 0] BA1=0 BS=[0, 0, 0, 0, 0] BP=[1, 0, 0, 0, 0, 0, 0, 0]	4	268818	0	0	24846	0	34382	0	8642	0	19908	0	24092	4	122732	0	6830	0	27386	282888	24972	35440	10370	19954	25124	129200	7228	30616
chr14	102900962	gAD_0698	C	T	TECPR2	NM_014844.4	missense_variant	MODERATE	c.1808C>T	p.Pro603Leu	4		9.933	0.009443	0,106	0.122	0.003	1	0.021				13.88	Uncertain significance	PVS1=0 PS=[0, 0, 0, 0, 0] PM=[0, 1, 0, 0, 0, 0, 0] PP=[0, 0, 0, 0, 0, 0] BA1=0 BS=[0, 0, 0, 0, 0] BP=[1, 0, 0, 0, 0, 0, 0, 0]	4	237420	0	0	16132	0	33534	0	8352	0	18348	0	20616	4	107308	0	5744	0	27386	282888	24972	35440	10370	19954	25124	129200	7228	30616
chr14	102900964	gAD_0699	G	A	TECPR2	NM_014844.4	missense_variant	MODERATE	c.1810G>A	p.Ala604Thr	1		9.749	0.006495	0,063	0.114	0.001	1	0.071				9.978	Uncertain significance	PVS1=0 PS=[0, 0, 0, 0, 0] PM=[0, 1, 0, 0, 0, 0, 0] PP=[0, 0, 0, 0, 0, 0] BA1=0 BS=[0, 0, 0, 0, 0] BP=[1, 0, 0, 0, 0, 0, 0, 0]	1	238328	0	0	16138	0	33584	0	8454	0	18350	0	20680	1	107672	0	5766	0	27684	282888	24972	35440	10370	19954	25124	129200	7228	30616
chr14	102900965	gAD_0700	C	T	TECPR2	NM_014844.4	missense_variant	MODERATE	c.1811C>T	p.Ala604Val	1	1	4.527	0.010774	0,014	0.156	0.001	1	-0.104			Uncertain_significance	3.832	Likely benign	PVS1=0 PS=[0, 0, 0, 0, 0] PM=[0, 1, 0, 0, 0, 0, 0] PP=[0, 0, 0, 0, 0, 0] BA1=0 BS=[0, 0, 0, 0, 0] BP=[1, 0, 0, 1, 0, 0, 0, 0]	2	270004	0	0	24850	0	34440	0	8772	0	19912	0	24192	2	123250	0	6862	0	27726	282888	24972	35440	10370	19954	25124	129200	7228	30616
chr14	102900967	gAD_0701	G	C	TECPR2	NM_014844.4	missense_variant	MODERATE	c.1813G>C	p.Asp605His	1		13.66	0.01391	0,037	0.082	0.003	1	-0.028				11.8	Uncertain significance	PVS1=0 PS=[0, 0, 0, 0, 0] PM=[0, 1, 0, 0, 0, 0, 0] PP=[0, 0, 0, 0, 0, 0] BA1=0 BS=[0, 0, 0, 0, 0] BP=[1, 0, 0, 0, 0, 0, 0, 0]	1	239948	0	0	16142	0	33678	0	8656	1	18358	0	20784	0	108392	0	5808	0	28130	282888	24972	35440	10370	19954	25124	129200	7228	30616
chr14	102900981	gAD_0702	T	A	TECPR2	NM_014844.4	missense_variant	MODERATE	c.1827T>A	p.Asn609Lys	1		6.328	0.004407	0,031	0.447	0.016	1	0.323				0.441	Likely benign	PVS1=0 PS=[0, 0, 0, 0, 0] PM=[0, 1, 0, 0, 0, 0, 0] PP=[0, 0, 0, 0, 0, 0] BA1=0 BS=[0, 0, 0, 0, 0] BP=[1, 0, 0, 1, 0, 0, 0, 0]	1	244990	0	0	16164	0	34062	0	9212	0	18370	0	21208	1	110640	0	5932	0	29402	282888	24972	35440	10370	19954	25124	129200	7228	30616
chr14	102900982	gAD_0703	A	G	TECPR2	NM_014844.4	missense_variant	MODERATE	c.1828A>G	p.Ser610Gly	1		6.651	0.004794	0,007	0.159	0.027	1	0.354				2	Likely benign	PVS1=0 PS=[0, 0, 0, 0, 0] PM=[0, 1, 0, 0, 0, 0, 0] PP=[0, 0, 0, 0, 0, 0] BA1=0 BS=[0, 0, 0, 0, 0] BP=[1, 0, 0, 1, 0, 0, 0, 0]	1	245184	0	0	16176	0	34062	0	9250	0	18370	0	21198	0	110710	0	5940	1	29478	282888	24972	35440	10370	19954	25124	129200	7228	30616
chr14	102900984	gAD_0704	C	T	TECPR2	NM_014844.4	synonymous_variant	LOW	c.1830C>T	p.Ser610Ser									0.317				1.574	Likely benign	PVS1=0 PS=[0, 0, 0, 0, 0] PM=[0, 1, 0, 0, 0, 0, 0] PP=[0, 0, 0, 0, 0, 0] BA1=0 BS=[0, 0, 0, 0, 0] BP=[0, 0, 0, 1, 0, 0, 1, 0]	1	245184	0	0	16166	0	34038	0	9226	0	18378	0	21238	0	110768	0	5932	1	29438	282888	24972	35440	10370	19954	25124	129200	7228	30616
chr14	102900987	gAD_0705	A	C	TECPR2	NM_014844.4	synonymous_variant	LOW	c.1833A>C	p.Thr611Thr									0.023				1.745	Likely benign	PVS1=0 PS=[0, 0, 0, 0, 0] PM=[0, 1, 0, 0, 0, 0, 0] PP=[0, 0, 0, 0, 0, 0] BA1=0 BS=[0, 0, 0, 0, 0] BP=[0, 0, 0, 1, 0, 0, 1, 0]	1	246106	0	0	16174	0	34090	0	9382	1	18374	0	21316	0	111142	0	5956	0	29672	282888	24972	35440	10370	19954	25124	129200	7228	30616
chr14	102900987	gAD_0706	A	G	TECPR2	NM_014844.4	synonymous_variant	LOW	c.1833A>G	p.Thr611Thr									0.032			Likely_benign	2.011	Likely benign	PVS1=0 PS=[0, 0, 0, 0, 0] PM=[0, 1, 0, 0, 0, 0, 0] PP=[0, 0, 0, 0, 0, 0] BA1=0 BS=[0, 0, 0, 0, 0] BP=[0, 0, 0, 1, 0, 0, 1, 0]	51	277492	1	49	24880	1	34938	0	9670	0	19934	0	24790	0	126566	1	7042	0	29672	282888	24972	35440	10370	19954	25124	129200	7228	30616
chr14	102900988	gAD_0707	C	A	TECPR2	NM_014844.4	missense_variant	MODERATE	c.1834C>A	p.Gln612Lys	1		8.059	0.01245	0,005	0.365	0.01	1	-0.145				1.189	Likely benign	PVS1=0 PS=[0, 0, 0, 0, 0] PM=[0, 1, 0, 0, 0, 0, 0] PP=[0, 0, 0, 0, 0, 0] BA1=0 BS=[0, 0, 0, 0, 0] BP=[1, 0, 0, 1, 0, 0, 0, 0]	1	246456	0	0	16194	0	34220	0	9422	0	18384	0	21310	1	111310	0	5968	0	29648	282888	24972	35440	10370	19954	25124	129200	7228	30616
chr14	102900989	gAD_0708	A	G	TECPR2	NM_014844.4	missense_variant	MODERATE	c.1835A>G	p.Gln612Arg	1		9.878	0.011144	0,006	0.219	0.016	1	0.229				8.083	Uncertain significance	PVS1=0 PS=[0, 0, 0, 0, 0] PM=[0, 1, 0, 0, 0, 0, 0] PP=[0, 0, 0, 0, 0, 0] BA1=0 BS=[0, 0, 0, 0, 0] BP=[1, 0, 0, 0, 0, 0, 0, 0]	1	246934	0	0	16196	0	34252	0	9506	0	18386	0	21356	1	111454	0	5990	0	29794	282888	24972	35440	10370	19954	25124	129200	7228	30616
chr14	102900999	gAD_0709	C	A	TECPR2	NM_014844.4	missense_variant	MODERATE	c.1845C>A	p.Phe615Leu	1		10.64	0.006011	0,013	0.814	0	1	0.023				6.642	Likely benign	PVS1=0 PS=[0, 0, 0, 0, 0] PM=[0, 1, 0, 0, 0, 0, 0] PP=[0, 0, 0, 0, 0, 0] BA1=0 BS=[0, 0, 0, 0, 0] BP=[1, 0, 0, 1, 0, 0, 0, 0]	1	248518	0	0	16202	0	34350	0	9748	0	18384	0	21474	1	112210	0	6046	0	30104	282888	24972	35440	10370	19954	25124	129200	7228	30616
chr14	102901009	gAD_0710	G	A	TECPR2	NM_014844.4	missense_variant	MODERATE	c.1855G>A	p.Asp619Asn	2		9.807	0.024305	0,003	0.687	0.001	1	0.063				8.356	Likely benign	PVS1=0 PS=[0, 0, 0, 0, 0] PM=[0, 1, 0, 0, 0, 0, 0] PP=[0, 0, 0, 0, 0, 0] BA1=0 BS=[0, 0, 0, 0, 0] BP=[1, 0, 0, 1, 0, 0, 0, 0]	2	249826	0	0	16214	0	34440	0	9928	0	18390	0	21554	2	112882	0	6070	0	30348	282888	24972	35440	10370	19954	25124	129200	7228	30616
chr14	102901011	gAD_0711	C	T	TECPR2	NM_014844.4	synonymous_variant	LOW	c.1857C>T	p.Asp619Asp									-0.117				0.478	Likely benign	PVS1=0 PS=[0, 0, 0, 0, 0] PM=[0, 1, 0, 0, 0, 0, 0] PP=[0, 0, 0, 0, 0, 0] BA1=0 BS=[0, 0, 0, 0, 0] BP=[0, 0, 0, 1, 0, 0, 1, 0]	1	31406	0	0	8712	0	848	0	290	0	1560	0	3474	1	15434	0	1088	0	0	282888	24972	35440	10370	19954	25124	129200	7228	30616
chr14	102901013	gAD_0712	G	C	TECPR2	NM_014844.4	missense_variant	MODERATE	c.1859G>C	p.Ser620Thr	3		10.18	0.016847	0,053	0.131	0.028	1	0.126				4.857	Uncertain significance	PVS1=0 PS=[0, 0, 0, 0, 0] PM=[0, 1, 0, 0, 0, 0, 0] PP=[0, 0, 0, 0, 0, 0] BA1=0 BS=[0, 0, 0, 0, 0] BP=[1, 0, 0, 0, 0, 0, 0, 0]	3	249950	0	0	16212	0	34448	0	9952	0	18390	0	21564	0	112934	0	6082	3	30368	282888	24972	35440	10370	19954	25124	129200	7228	30616
chr14	102901015	gAD_0713	T	G	TECPR2	NM_014844.4	missense_variant	MODERATE	c.1861T>G	p.Ser621Ala	2	1	8.906	0.011777	0,005	0.561	0.001	1	0.16			Uncertain_significance	0.412	Likely benign	PVS1=0 PS=[0, 0, 0, 0, 0] PM=[0, 1, 0, 0, 0, 0, 0] PP=[0, 0, 0, 0, 0, 0] BA1=0 BS=[0, 0, 0, 0, 0] BP=[1, 0, 0, 1, 0, 0, 0, 0]	3	281522	0	0	24922	0	35304	0	10262	0	19948	0	25042	3	128442	0	7174	0	30428	282888	24972	35440	10370	19954	25124	129200	7228	30616
chr14	102901016	gAD_0714	C	T	TECPR2	NM_014844.4	missense_variant	MODERATE	c.1862C>T	p.Ser621Phe	1		9.034	0.018118	0,115	0.098	0.001	1	0.371				9.355	Uncertain significance	PVS1=0 PS=[0, 0, 0, 0, 0] PM=[0, 1, 0, 0, 0, 0, 0] PP=[0, 0, 0, 0, 0, 0] BA1=0 BS=[0, 0, 0, 0, 0] BP=[1, 0, 0, 0, 0, 0, 0, 0]	1	250142	0	0	16214	1	34464	0	9962	0	18390	0	21572	0	113036	0	6092	0	30412	282888	24972	35440	10370	19954	25124	129200	7228	30616
chr14	102901018	gAD_0715	C	G	TECPR2	NM_014844.4	missense_variant	MODERATE	c.1864C>G	p.Pro622Ala	1		1.999	0.008474	0,005	1	0	1	0.31				0.008	Likely benign	PVS1=0 PS=[0, 0, 0, 0, 0] PM=[0, 1, 0, 0, 0, 0, 0] PP=[0, 0, 0, 0, 0, 0] BA1=0 BS=[0, 0, 0, 0, 0] BP=[1, 0, 0, 1, 0, 0, 0, 0]	1	250252	0	0	16212	0	34476	0	9992	0	18390	0	21584	1	113080	0	6084	0	30434	282888	24972	35440	10370	19954	25124	129200	7228	30616
chr14	102901020	gAD_0716	T	C	TECPR2	NM_014844.4	synonymous_variant	LOW	c.1866T>C	p.Pro622Pro									0.2				0.46	Likely benign	PVS1=0 PS=[0, 0, 0, 0, 0] PM=[0, 1, 0, 0, 0, 0, 0] PP=[0, 0, 0, 0, 0, 0] BA1=0 BS=[0, 0, 0, 0, 0] BP=[0, 0, 0, 1, 0, 0, 1, 0]	1	250284	0	0	16214	1	34472	0	10002	0	18390	0	21594	0	113078	0	6082	0	30452	282888	24972	35440	10370	19954	25124	129200	7228	30616
chr14	102901021	gAD_0717	G	C	TECPR2	NM_014844.4	missense_variant	MODERATE	c.1867G>C	p.Gly623Arg		1	12.37	0.013373	0,022	0.08	0.024	1	0.217				4.02	Likely benign	PVS1=0 PS=[0, 0, 0, 0, 0] PM=[0, 1, 0, 0, 0, 0, 0] PP=[0, 0, 0, 0, 0, 0] BA1=0 BS=[0, 0, 0, 0, 0] BP=[1, 0, 0, 1, 0, 0, 0, 0]	1	31398	0	0	8714	0	848	0	290	0	1560	0	3472	1	15428	0	1086	0	0	282888	24972	35440	10370	19954	25124	129200	7228	30616
chr14	102901023	gAD_0718	G	A	TECPR2	NM_014844.4	synonymous_variant	LOW	c.1869G>A	p.Gly623Gly									0.349			Benign	1.436	Benign	PVS1=0 PS=[0, 0, 0, 0, 0] PM=[0, 0, 0, 0, 0, 0, 0] PP=[0, 0, 0, 0, 0, 0] BA1=1 BS=[1, 1, 0, 0, 0] BP=[0, 0, 0, 1, 0, 1, 1, 0]	23535	281580	1432	6285	24878	1611	35328	580	10302	14	19942	1933	25050	11126	128432	538	7174	1448	30474	282888	24972	35440	10370	19954	25124	129200	7228	30616
chr14	102901025	gAD_0719	C	T	TECPR2	NM_014844.4	missense_variant	MODERATE	c.1871C>T	p.Ala624Val	1	2	2.715	0.013484	0,036	0.497	0	1	-0.428				0.098	Likely benign	PVS1=0 PS=[0, 0, 0, 0, 0] PM=[0, 1, 0, 0, 0, 0, 0] PP=[0, 0, 0, 0, 0, 0] BA1=0 BS=[0, 0, 0, 0, 0] BP=[1, 0, 0, 1, 0, 0, 0, 0]	3	281562	0	0	24916	0	35324	0	10290	0	19944	0	25064	2	128396	0	7172	1	30456	282888	24972	35440	10370	19954	25124	129200	7228	30616
chr14	102901026	gAD_0720	G	A	TECPR2	NM_014844.4	synonymous_variant	LOW	c.1872G>A	p.Ala624Ala									-0.061			Likely_benign	0.338	Likely benign	PVS1=0 PS=[0, 0, 0, 0, 0] PM=[0, 1, 0, 0, 0, 0, 0] PP=[0, 0, 0, 0, 0, 0] BA1=0 BS=[0, 0, 0, 0, 0] BP=[0, 0, 0, 1, 0, 0, 1, 0]	102	281630	2	0	24910	9	35332	0	10294	2	19944	47	25034	35	128466	5	7180	4	30470	282888	24972	35440	10370	19954	25124	129200	7228	30616
chr14	102901026	gAD_0721	G	T	TECPR2	NM_014844.4	synonymous_variant	LOW	c.1872G>T	p.Ala624Ala									-0.242				0.239	Likely benign	PVS1=0 PS=[0, 0, 0, 0, 0] PM=[0, 1, 0, 0, 0, 0, 0] PP=[0, 0, 0, 0, 0, 0] BA1=0 BS=[0, 0, 0, 0, 0] BP=[0, 0, 0, 1, 0, 0, 1, 0]	2	281630	0	2	24910	0	35332	0	10294	0	19944	0	25034	0	128466	0	7180	0	30470	282888	24972	35440	10370	19954	25124	129200	7228	30616
chr14	102901028	gAD_0722	A	T	TECPR2	NM_014844.4	missense_variant	MODERATE	c.1874A>T	p.His625Leu	1		6.648	0.007016	0,016	0.487	0	1	-0.047				2.845	Likely benign	PVS1=0 PS=[0, 0, 0, 0, 0] PM=[0, 1, 0, 0, 0, 0, 0] PP=[0, 0, 0, 0, 0, 0] BA1=0 BS=[0, 0, 0, 0, 0] BP=[1, 0, 0, 1, 0, 0, 0, 0]	1	250546	0	0	16210	0	34500	0	10034	0	18388	0	21604	1	113204	0	6092	0	30514	282888	24972	35440	10370	19954	25124	129200	7228	30616
chr14	102901030	gAD_0723	G	A	TECPR2	NM_014844.4	missense_variant	MODERATE	c.1876G>A	p.Asp626Asn	1		13.7	0.011228	0,052	0.151	0.001	1	-0.055				7.961	Uncertain significance	PVS1=0 PS=[0, 0, 0, 0, 0] PM=[0, 1, 0, 0, 0, 0, 0] PP=[0, 0, 0, 0, 0, 0] BA1=0 BS=[0, 0, 0, 0, 0] BP=[1, 0, 0, 0, 0, 0, 0, 0]	1	250524	0	1	16208	0	34500	0	10038	0	18388	0	21598	0	113180	0	6102	0	30510	282888	24972	35440	10370	19954	25124	129200	7228	30616
chr14	102901031	gAD_0724	A	G	TECPR2	NM_014844.4	missense_variant	MODERATE	c.1877A>G	p.Asp626Gly	1		15.49	0.010759	0,043	0.03	0	1	-0.281				10.9	Likely benign	PVS1=0 PS=[0, 0, 0, 0, 0] PM=[0, 1, 0, 0, 0, 0, 0] PP=[0, 0, 0, 0, 0, 0] BA1=0 BS=[0, 0, 0, 0, 0] BP=[1, 0, 0, 1, 0, 0, 0, 0]	1	250570	0	0	16206	0	34502	0	10040	0	18388	0	21602	1	113206	0	6102	0	30524	282888	24972	35440	10370	19954	25124	129200	7228	30616
chr14	102901039	gAD_0725	G	A	TECPR2	NM_014844.4	missense_variant	MODERATE	c.1885G>A	p.Asp629Asn	1		12.5	0.00919	0,047	0.265	0.037	1	-0.202				8.542	Likely benign	PVS1=0 PS=[0, 0, 0, 0, 0] PM=[0, 1, 0, 0, 0, 0, 0] PP=[0, 0, 0, 0, 0, 0] BA1=0 BS=[0, 0, 0, 0, 0] BP=[1, 0, 0, 1, 0, 0, 0, 0]	1	250572	0	0	16206	0	34520	0	10048	0	18380	0	21598	0	113200	0	6102	1	30518	282888	24972	35440	10370	19954	25124	129200	7228	30616
chr14	102901044	gAD_0726	C	G	TECPR2	NM_014844.4	missense_variant	MODERATE	c.1890C>G	p.Ile630Met	1		5.521	0.008529	0,015	0.423	0	1	-0.122				0.213	Likely benign	PVS1=0 PS=[0, 0, 0, 0, 0] PM=[0, 1, 0, 0, 0, 0, 0] PP=[0, 0, 0, 0, 0, 0] BA1=0 BS=[0, 0, 0, 0, 0] BP=[1, 0, 0, 1, 0, 0, 0, 0]	1	250596	0	0	16206	0	34544	0	10040	0	18384	0	21576	1	113194	0	6110	0	30542	282888	24972	35440	10370	19954	25124	129200	7228	30616
chr14	102901045	gAD_0727	C	T	TECPR2	NM_014844.4	stop_gained	HIGH	c.1891C>T	p.Gln631*	1		32					1	-3.302				32	Likely pathogenic	PVS1=1 PS=[0, 0, 0, 0, 0] PM=[0, 1, 0, 0, 0, 0, 0] PP=[0, 0, 0, 0, 0, 0] BA1=0 BS=[0, 0, 0, 0, 0] BP=[0, 0, 0, 0, 0, 0, 0, 0]	1	250624	0	0	16210	0	34550	0	10048	0	18382	0	21570	1	113198	0	6112	0	30554	282888	24972	35440	10370	19954	25124	129200	7228	30616
chr14	102901050	gAD_0728	C	T	TECPR2	NM_014844.4	synonymous_variant	LOW	c.1896C>T	p.Pro632Pro									0.27				0.293	Likely benign	PVS1=0 PS=[0, 0, 0, 0, 0] PM=[0, 1, 0, 0, 0, 0, 0] PP=[0, 0, 0, 0, 0, 0] BA1=0 BS=[0, 0, 0, 0, 0] BP=[0, 0, 0, 1, 0, 0, 1, 0]	1	250556	0	0	16204	1	34552	0	10060	0	18378	0	21554	0	113132	0	6110	0	30566	282888	24972	35440	10370	19954	25124	129200	7228	30616
chr14	102901051	gAD_0729	A	G	TECPR2	NM_014844.4	missense_variant	MODERATE	c.1897A>G	p.Ile633Val	3		1.173	0.005341	0,002	0.558	0.002	1	0.094				0.123	Likely benign	PVS1=0 PS=[0, 0, 0, 0, 0] PM=[0, 1, 0, 0, 0, 0, 0] PP=[0, 0, 0, 0, 0, 0] BA1=0 BS=[0, 0, 0, 0, 0] BP=[1, 0, 0, 1, 0, 0, 0, 0]	3	250646	0	2	16204	1	34556	0	10062	0	18380	0	21568	0	113188	0	6112	0	30576	282888	24972	35440	10370	19954	25124	129200	7228	30616
chr14	102901068	gAD_0730	T	G	TECPR2	NM_014844.4	synonymous_variant	LOW	c.1914T>G	p.Thr638Thr									0.089				0.606	Likely benign	PVS1=0 PS=[0, 0, 0, 0, 0] PM=[0, 1, 0, 0, 0, 0, 0] PP=[0, 0, 0, 0, 0, 0] BA1=0 BS=[0, 0, 0, 0, 0] BP=[0, 0, 0, 1, 0, 0, 1, 0]	1	250608	0	0	16212	0	34582	0	10068	0	18382	0	21488	0	113142	0	6124	1	30610	282888	24972	35440	10370	19954	25124	129200	7228	30616
chr14	102901070	gAD_0731	T	C	TECPR2	NM_014844.4	missense_variant	MODERATE	c.1916T>C	p.Phe639Ser	1	1	14.06	0.008033	0,078	0.149	0.006	1	0.16				12.86	Uncertain significance	PVS1=0 PS=[0, 0, 0, 0, 0] PM=[0, 1, 0, 0, 0, 0, 0] PP=[0, 0, 0, 0, 0, 0] BA1=0 BS=[0, 0, 0, 0, 0] BP=[1, 0, 0, 0, 0, 0, 0, 0]	2	281992	0	0	24922	0	35428	0	10356	0	19940	0	24958	2	128572	0	7208	0	30608	282888	24972	35440	10370	19954	25124	129200	7228	30616
chr14	102901073	gAD_0732	G	A	TECPR2	NM_014844.4	missense_variant	MODERATE	c.1919G>A	p.Cys640Tyr	1		11.06	0.010015	0,055	0.064	0.04	1	0.003				11.25	Uncertain significance	PVS1=0 PS=[0, 0, 0, 0, 0] PM=[0, 1, 0, 0, 0, 0, 0] PP=[0, 0, 0, 0, 0, 0] BA1=0 BS=[0, 0, 0, 0, 0] BP=[1, 0, 0, 0, 0, 0, 0, 0]	1	250494	0	0	16204	1	34580	0	10062	0	18382	0	21446	0	113086	0	6128	0	30606	282888	24972	35440	10370	19954	25124	129200	7228	30616
chr14	102901079	gAD_0733	T	A	TECPR2	NM_014844.4	missense_variant	MODERATE	c.1925T>A	p.Val642Asp	21		2.419	0.010739	0,007	0.313	0.004	1	0.465				0.21	Likely benign	PVS1=0 PS=[0, 0, 0, 0, 0] PM=[0, 1, 0, 0, 0, 0, 0] PP=[0, 0, 0, 0, 0, 0] BA1=0 BS=[0, 0, 0, 0, 0] BP=[1, 0, 0, 1, 0, 0, 0, 0]	21	250436	0	0	16194	0	34584	0	10064	0	18374	0	21380	0	113102	0	6126	21	30612	282888	24972	35440	10370	19954	25124	129200	7228	30616
chr14	102901080	gAD_0734	C	T	TECPR2	NM_014844.4	synonymous_variant	LOW	c.1926C>T	p.Val642Val									0.053			Likely_benign	0.36	Likely benign	PVS1=0 PS=[0, 0, 0, 0, 0] PM=[0, 1, 0, 0, 0, 0, 0] PP=[0, 0, 0, 0, 0, 0] BA1=0 BS=[0, 0, 0, 0, 0] BP=[0, 0, 0, 1, 0, 0, 1, 0]	9	281820	0	5	24894	1	35430	0	10352	0	19934	0	24852	3	128530	0	7216	0	30612	282888	24972	35440	10370	19954	25124	129200	7228	30616
chr14	102901082	gAD_0735	C	T	TECPR2	NM_014844.4	missense_variant	MODERATE	c.1928C>T	p.Pro643Leu	1		11.97	0.006802	0,034	0.15	0.002	1	0.045				8.684	Likely benign	PVS1=0 PS=[0, 0, 0, 0, 0] PM=[0, 1, 0, 0, 0, 0, 0] PP=[0, 0, 0, 0, 0, 0] BA1=0 BS=[0, 0, 0, 0, 0] BP=[1, 0, 0, 1, 0, 0, 0, 0]	1	250450	0	0	16200	0	34584	0	10060	0	18380	0	21356	1	113132	0	6126	0	30612	282888	24972	35440	10370	19954	25124	129200	7228	30616
chr14	102901092	gAD_0736	C	T	TECPR2	NM_014844.4	synonymous_variant	LOW	c.1938C>T	p.Asn646Asn									0.185				0.538	Likely benign	PVS1=0 PS=[0, 0, 0, 0, 0] PM=[0, 1, 0, 0, 0, 0, 0] PP=[0, 0, 0, 0, 0, 0] BA1=0 BS=[0, 0, 0, 0, 0] BP=[0, 0, 0, 1, 0, 0, 1, 0]	1	250342	0	0	16168	0	34584	0	10066	1	18374	0	21290	0	113134	0	6114	0	30612	282888	24972	35440	10370	19954	25124	129200	7228	30616
chr14	102901092	gAD_0737	C	G	TECPR2	NM_014844.4	missense_variant	MODERATE	c.1938C>G	p.Asn646Lys	4		9.286	0.01117	0,014	0.108	0.006	1	-0.092				7.963	Likely benign	PVS1=0 PS=[0, 0, 0, 0, 0] PM=[0, 1, 0, 0, 0, 0, 0] PP=[0, 0, 0, 0, 0, 0] BA1=0 BS=[0, 0, 0, 0, 0] BP=[1, 0, 0, 1, 0, 0, 0, 0]	4	250342	0	0	16168	0	34584	0	10066	0	18374	0	21290	0	113134	0	6114	4	30612	282888	24972	35440	10370	19954	25124	129200	7228	30616
chr14	102901099	gAD_0738	A	G	TECPR2	NM_014844.4	missense_variant	MODERATE	c.1945A>G	p.Thr649Ala	6		5.119	0.006573	0,007	0.908	0	1	0.26				0.041	Likely benign	PVS1=0 PS=[0, 0, 0, 0, 0] PM=[0, 1, 0, 0, 0, 0, 0] PP=[0, 0, 0, 0, 0, 0] BA1=0 BS=[0, 0, 0, 0, 0] BP=[1, 0, 0, 1, 0, 0, 0, 0]	6	250234	0	0	16156	6	34582	0	10060	0	18370	0	21250	0	113092	0	6110	0	30614	282888	24972	35440	10370	19954	25124	129200	7228	30616
chr14	102901110	gAD_0739	C	T	TECPR2	NM_014844.4	synonymous_variant	LOW	c.1956C>T	p.Ser652Ser									-0.014			Likely_benign	2.708	Likely benign	PVS1=0 PS=[0, 0, 0, 0, 0] PM=[0, 1, 0, 0, 0, 0, 0] PP=[0, 0, 0, 0, 0, 0] BA1=0 BS=[0, 0, 0, 0, 0] BP=[0, 0, 0, 1, 0, 0, 1, 0]	1	249954	0	0	16080	0	34578	0	10052	1	18370	0	21168	0	112980	0	6116	0	30610	282888	24972	35440	10370	19954	25124	129200	7228	30616
chr14	102901111	gAD_0740	A	G	TECPR2	NM_014844.4	missense_variant	MODERATE	c.1957A>G	p.Ser653Gly	3		14.52	0.012427	0,014	0.048	0.039	0.999999	0.239				13.56	Uncertain significance	PVS1=0 PS=[0, 0, 0, 0, 0] PM=[0, 1, 0, 0, 0, 0, 0] PP=[0, 0, 0, 0, 0, 0] BA1=0 BS=[0, 0, 0, 0, 0] BP=[1, 0, 0, 0, 0, 0, 0, 0]	3	249966	0	0	16088	0	34576	0	10044	0	18370	0	21184	0	112978	0	6112	3	30614	282888	24972	35440	10370	19954	25124	129200	7228	30616
chr14	102901118	gAD_0741	G	A	TECPR2	NM_014844.4	missense_variant	MODERATE	c.1964G>A	p.Ser655Asn	1		7.804	0.008224	0,014	0.075	0.001	1	0.094				5.422	Likely benign	PVS1=0 PS=[0, 0, 0, 0, 0] PM=[0, 1, 0, 0, 0, 0, 0] PP=[0, 0, 0, 0, 0, 0] BA1=0 BS=[0, 0, 0, 0, 0] BP=[1, 0, 0, 1, 0, 0, 0, 0]	1	249748	0	0	16038	1	34574	0	10042	0	18366	0	21100	0	112902	0	6116	0	30610	282888	24972	35440	10370	19954	25124	129200	7228	30616
chr14	102901118	gAD_0742	GCTGGGCCCCAAGTGCTGAACAGTGGCTGC	G	TECPR2	NM_014844.4	frameshift_variant	HIGH	c.1970_1998delCCCCAAGTGCTGAACAGTGGCTGCCTGGG	p.Ala657fs													23.9	Likely pathogenic	PVS1=1 PS=[0, 0, 0, 0, 0] PM=[0, 1, 0, 0, 0, 0, 0] PP=[0, 0, 0, 0, 0, 0] BA1=0 BS=[0, 0, 0, 0, 0] BP=[0, 0, 0, 0, 0, 0, 0, 0]	1	31400	0	0	8712	0	848	0	290	0	1560	0	3476	1	15426	0	1088	0	0	282888	24972	35440	10370	19954	25124	129200	7228	30616
chr14	102901125	gAD_0743	C	T	TECPR2	NM_014844.4	synonymous_variant	LOW	c.1971C>T	p.Ala657Ala									0.033			Likely_benign	1.286	Likely benign	PVS1=0 PS=[0, 0, 0, 0, 0] PM=[0, 1, 0, 0, 0, 0, 0] PP=[0, 0, 0, 0, 0, 0] BA1=0 BS=[0, 0, 0, 0, 0] BP=[0, 0, 0, 1, 0, 1, 1, 0]	2	249924	0	0	16048	0	34572	0	10044	0	18370	0	21160	1	113006	1	6114	0	30610	282888	24972	35440	10370	19954	25124	129200	7228	30616
chr14	102901129	gAD_0744	A	G	TECPR2	NM_014844.4	missense_variant	MODERATE	c.1975A>G	p.Ser659Gly	2	1	4.534	0.003454	0,020	0.543	0	1	-0.041				0.232	Likely benign	PVS1=0 PS=[0, 0, 0, 0, 0] PM=[0, 1, 0, 0, 0, 0, 0] PP=[0, 0, 0, 0, 0, 0] BA1=0 BS=[0, 0, 0, 0, 0] BP=[1, 0, 0, 1, 0, 0, 0, 0]	3	281168	0	1	24708	0	35412	0	10330	0	19932	0	24618	0	128360	0	7200	2	30608	282888	24972	35440	10370	19954	25124	129200	7228	30616
chr14	102901130	gAD_0745	G	A	TECPR2	NM_014844.4	missense_variant	MODERATE	c.1976G>A	p.Ser659Asn	1		6.941	0.004745	0,008	0.607	0	1	0.281				3.957	Likely benign	PVS1=0 PS=[0, 0, 0, 0, 0] PM=[0, 1, 0, 0, 0, 0, 0] PP=[0, 0, 0, 0, 0, 0] BA1=0 BS=[0, 0, 0, 0, 0] BP=[1, 0, 0, 1, 0, 0, 0, 0]	1	249788	0	0	16006	1	34564	0	10046	0	18374	0	21134	0	112944	0	6110	0	30610	282888	24972	35440	10370	19954	25124	129200	7228	30616
chr14	102901135	gAD_0746	G	A	TECPR2	NM_014844.4	missense_variant	MODERATE	c.1981G>A	p.Glu661Lys	157	19	20.2	0.013729	0,095	0.035	0.091	0.999998	-0.154			Uncertain_significance	16.35	Uncertain significance	PVS1=0 PS=[0, 0, 0, 0, 0] PM=[0, 1, 0, 0, 0, 0, 0] PP=[0, 0, 0, 0, 0, 0] BA1=0 BS=[0, 0, 0, 0, 0] BP=[1, 0, 0, 0, 0, 0, 0, 0]	176	281228	0	6	24728	11	35414	0	10338	0	19932	0	24628	151	128382	8	7198	0	30608	282888	24972	35440	10370	19954	25124	129200	7228	30616
chr14	102901137	gAD_0747	A	G	TECPR2	NM_014844.4	synonymous_variant	LOW	c.1983A>G	p.Glu661Glu									-0.035				1.271	Likely benign	PVS1=0 PS=[0, 0, 0, 0, 0] PM=[0, 1, 0, 0, 0, 0, 0] PP=[0, 0, 0, 0, 0, 0] BA1=0 BS=[0, 0, 0, 0, 0] BP=[0, 0, 0, 1, 0, 0, 1, 0]	1	249706	0	0	15946	0	34556	0	10042	0	18374	0	21172	0	112894	0	6110	1	30612	282888	24972	35440	10370	19954	25124	129200	7228	30616
chr14	102901139	gAD_0748	A	G	TECPR2	NM_014844.4	missense_variant	MODERATE	c.1985A>G	p.Gln662Arg	4		9.216	0.005257	0,026	0.16	0	1	0.151				4.533	Likely benign	PVS1=0 PS=[0, 0, 0, 0, 0] PM=[0, 1, 0, 0, 0, 0, 0] PP=[0, 0, 0, 0, 0, 0] BA1=0 BS=[0, 0, 0, 0, 0] BP=[1, 0, 0, 1, 0, 0, 0, 0]	4	249630	0	0	15908	0	34554	0	10036	0	18370	0	21192	0	112848	0	6108	4	30614	282888	24972	35440	10370	19954	25124	129200	7228	30616
chr14	102901146	gAD_0749	G	T	TECPR2	NM_014844.4	synonymous_variant	LOW	c.1992G>T	p.Leu664Leu									0.167				0.515	Likely benign	PVS1=0 PS=[0, 0, 0, 0, 0] PM=[0, 1, 0, 0, 0, 0, 0] PP=[0, 0, 0, 0, 0, 0] BA1=0 BS=[0, 0, 0, 0, 0] BP=[0, 0, 0, 1, 0, 0, 1, 0]	6	281026	0	6	24630	0	35400	0	10330	0	19926	0	24672	0	128264	0	7192	0	30612	282888	24972	35440	10370	19954	25124	129200	7228	30616
chr14	102901147	gAD_0750	C	A	TECPR2	NM_014844.4	missense_variant	MODERATE	c.1993C>A	p.Pro665Thr	1		5.964	0.006428	0,071	0.096	0.1	1	0.308				7.31	Uncertain significance	PVS1=0 PS=[0, 0, 0, 0, 0] PM=[0, 1, 0, 0, 0, 0, 0] PP=[0, 0, 0, 0, 0, 0] BA1=0 BS=[0, 0, 0, 0, 0] BP=[1, 0, 0, 0, 0, 0, 0, 0]	1	249018	0	0	15756	0	34532	0	10040	1	18346	0	21116	0	112530	0	6088	0	30610	282888	24972	35440	10370	19954	25124	129200	7228	30616
chr14	102901148	gAD_0751	C	A	TECPR2	NM_014844.4	missense_variant	MODERATE	c.1994C>A	p.Pro665His	4		15.19	0.015859	0,050	0.034	0.514	1	0.199				14.82	Uncertain significance	PVS1=0 PS=[0, 0, 0, 0, 0] PM=[0, 1, 0, 0, 0, 0, 0] PP=[0, 0, 0, 0, 0, 0] BA1=0 BS=[0, 0, 0, 0, 0] BP=[1, 0, 0, 0, 0, 0, 0, 0]	4	249738	0	0	15926	0	34556	0	10050	0	18370	0	21226	4	112898	0	6108	0	30604	282888	24972	35440	10370	19954	25124	129200	7228	30616
chr14	102901149	gAD_0752	T	C	TECPR2	NM_014844.4	synonymous_variant	LOW	c.1995T>C	p.Pro665Pro									0.239				1.224	Likely benign	PVS1=0 PS=[0, 0, 0, 0, 0] PM=[0, 1, 0, 0, 0, 0, 0] PP=[0, 0, 0, 0, 0, 0] BA1=0 BS=[0, 0, 0, 0, 0] BP=[0, 0, 0, 1, 0, 0, 1, 0]	1	249528	0	0	15884	0	34544	0	10046	0	18368	1	21184	0	112796	0	6098	0	30608	282888	24972	35440	10370	19954	25124	129200	7228	30616
chr14	102901152	gAD_0753	G	C	TECPR2	NM_014844.4	synonymous_variant	LOW	c.1998G>C	p.Gly666Gly									0.295				0.528	Likely benign	PVS1=0 PS=[0, 0, 0, 0, 0] PM=[0, 1, 0, 0, 0, 0, 0] PP=[0, 0, 0, 0, 0, 0] BA1=0 BS=[0, 0, 0, 0, 0] BP=[0, 0, 0, 1, 0, 0, 1, 0]	1	249772	0	0	15976	0	34554	0	10054	0	18366	0	21174	1	112934	0	6104	0	30610	282888	24972	35440	10370	19954	25124	129200	7228	30616
chr14	102901156	gAD_0754	A	G	TECPR2	NM_014844.4	missense_variant	MODERATE	c.2002A>G	p.Arg668Gly	1		3.712	0.004917	0,006	0.497	0	1	0.34				3.42	Likely benign	PVS1=0 PS=[0, 0, 0, 0, 0] PM=[0, 1, 0, 0, 0, 0, 0] PP=[0, 0, 0, 0, 0, 0] BA1=0 BS=[0, 0, 0, 0, 0] BP=[1, 0, 0, 1, 0, 0, 0, 0]	1	249982	0	0	16028	0	34556	0	10060	0	18370	0	21208	1	113036	0	6114	0	30610	282888	24972	35440	10370	19954	25124	129200	7228	30616
chr14	102901160	gAD_0755	C	T	TECPR2	NM_014844.4	missense_variant	MODERATE	c.2006C>T	p.Ala669Val	1		10.39	0.004769	0,007	0.44	0.001	1	-0.07				0.862	Likely benign	PVS1=0 PS=[0, 0, 0, 0, 0] PM=[0, 1, 0, 0, 0, 0, 0] PP=[0, 0, 0, 0, 0, 0] BA1=0 BS=[0, 0, 0, 0, 0] BP=[1, 0, 0, 1, 0, 0, 0, 0]	1	250052	0	0	16064	0	34560	0	10066	0	18368	0	21190	1	113074	0	6114	0	30616	282888	24972	35440	10370	19954	25124	129200	7228	30616
chr14	102901165	gAD_0756	G	A	TECPR2	NM_014844.4	missense_variant	MODERATE	c.2011G>A	p.Glu671Lys	1		13.26	0.010148	0,016	0.492	0.001	1	-0.197				5.841	Likely benign	PVS1=0 PS=[0, 0, 0, 0, 0] PM=[0, 1, 0, 0, 0, 0, 0] PP=[0, 0, 0, 0, 0, 0] BA1=0 BS=[0, 0, 0, 0, 0] BP=[1, 0, 0, 1, 0, 0, 0, 0]	1	250278	0	0	16124	0	34568	0	10068	0	18364	0	21204	1	113220	0	6122	0	30608	282888	24972	35440	10370	19954	25124	129200	7228	30616
chr14	102901167	gAD_0757	A	G	TECPR2	NM_014844.4	synonymous_variant	LOW	c.2013A>G	p.Glu671Glu									-0.214				0.703	Likely benign	PVS1=0 PS=[0, 0, 0, 0, 0] PM=[0, 1, 0, 0, 0, 0, 0] PP=[0, 0, 0, 0, 0, 0] BA1=0 BS=[0, 0, 0, 0, 0] BP=[0, 0, 0, 1, 0, 0, 1, 0]	2	250254	0	0	16146	0	34558	0	10064	0	18370	0	21170	2	113218	0	6122	0	30606	282888	24972	35440	10370	19954	25124	129200	7228	30616
chr14	102901169	gAD_0758	G	T	TECPR2	NM_014844.4	missense_variant	MODERATE	c.2015G>T	p.Gly672Val	1		13.2	0.009036	0,025	0.559	0.003	0.999999	-0.158				10.79	Uncertain significance	PVS1=0 PS=[0, 0, 0, 0, 0] PM=[0, 1, 0, 0, 0, 0, 0] PP=[0, 0, 0, 0, 0, 0] BA1=0 BS=[0, 0, 0, 0, 0] BP=[1, 0, 0, 0, 0, 0, 0, 0]	1	250222	0	1	16138	0	34562	0	10060	0	18366	0	21144	0	113222	0	6118	0	30612	282888	24972	35440	10370	19954	25124	129200	7228	30616
chr14	102901175	gAD_0759	C	T	TECPR2	NM_014844.4	missense_variant	MODERATE	c.2021C>T	p.Pro674Leu	18	9	8.456	0.015226	0,032	0.113	0.004	1	-0.029				9.099	Likely benign	PVS1=0 PS=[0, 0, 0, 0, 0] PM=[0, 1, 0, 0, 0, 0, 0] PP=[0, 0, 0, 0, 0, 0] BA1=0 BS=[0, 0, 0, 0, 0] BP=[1, 0, 0, 1, 0, 0, 0, 0]	27	281766	0	25	24876	1	35416	0	10362	0	19930	0	24638	0	128722	1	7208	0	30614	282888	24972	35440	10370	19954	25124	129200	7228	30616
chr14	102901176	gAD_0760	C	T	TECPR2	NM_014844.4	synonymous_variant	LOW	c.2022C>T	p.Pro674Pro									0.021				0.577	Likely benign	PVS1=0 PS=[0, 0, 0, 0, 0] PM=[0, 1, 0, 0, 0, 0, 0] PP=[0, 0, 0, 0, 0, 0] BA1=0 BS=[0, 0, 0, 0, 0] BP=[0, 0, 0, 1, 0, 0, 1, 0]	6	250344	0	0	16164	1	34564	0	10070	1	18366	1	21174	3	113278	0	6116	0	30612	282888	24972	35440	10370	19954	25124	129200	7228	30616
chr14	102901177	gAD_0761	G	A	TECPR2	NM_014844.4	missense_variant	MODERATE	c.2023G>A	p.Val675Met	8		11.73	0.013778	0,014	0.138	0.151	1	-0.149				8.926	Likely benign	PVS1=0 PS=[0, 0, 0, 0, 0] PM=[0, 1, 0, 0, 0, 0, 0] PP=[0, 0, 0, 0, 0, 0] BA1=0 BS=[0, 0, 0, 0, 0] BP=[1, 0, 0, 1, 0, 0, 0, 0]	8	250380	0	0	16178	0	34570	0	10064	0	18374	0	21158	2	113308	0	6116	6	30612	282888	24972	35440	10370	19954	25124	129200	7228	30616
chr14	102901182	gAD_0762	G	T	TECPR2	NM_014844.4	missense_variant	MODERATE	c.2028G>T	p.Glu676Asp	1		12.25	0.009619	0,053	0.122	0.156	1	0.139				5.202	Uncertain significance	PVS1=0 PS=[0, 0, 0, 0, 0] PM=[0, 1, 0, 0, 0, 0, 0] PP=[0, 0, 0, 0, 0, 0] BA1=0 BS=[0, 0, 0, 0, 0] BP=[1, 0, 0, 0, 0, 0, 0, 0]	1	250554	0	0	16200	0	34572	0	10072	0	18374	0	21188	1	113414	0	6118	0	30616	282888	24972	35440	10370	19954	25124	129200	7228	30616
chr14	102901194	gAD_0763	G	A	TECPR2	NM_014844.4	synonymous_variant	LOW	c.2040G>A	p.Glu680Glu									0.057				0.124	Likely benign	PVS1=0 PS=[0, 0, 0, 0, 0] PM=[0, 1, 0, 0, 0, 0, 0] PP=[0, 0, 0, 0, 0, 0] BA1=0 BS=[0, 0, 0, 0, 0] BP=[0, 0, 0, 1, 0, 0, 1, 0]	7	250756	0	0	16236	3	34574	0	10074	0	18378	0	21206	4	113554	0	6120	0	30614	282888	24972	35440	10370	19954	25124	129200	7228	30616
chr14	102901194	gAD_0764	G	C	TECPR2	NM_014844.4	missense_variant	MODERATE	c.2040G>C	p.Glu680Asp	1		8.826	0.006679	0,007	0.057	0.004	1	0.255				0.201	Likely benign	PVS1=0 PS=[0, 0, 0, 0, 0] PM=[0, 1, 0, 0, 0, 0, 0] PP=[0, 0, 0, 0, 0, 0] BA1=0 BS=[0, 0, 0, 0, 0] BP=[1, 0, 0, 1, 0, 0, 0, 0]	1	250756	0	0	16236	0	34574	0	10074	0	18378	0	21206	1	113554	0	6120	0	30614	282888	24972	35440	10370	19954	25124	129200	7228	30616
chr14	102901201	gAD_0765	A	G	TECPR2	NM_014844.4	missense_variant	MODERATE	c.2047A>G	p.Ile683Val	70879	7698	0.317		0,002	0.76	0	1	0.031			Benign	0.001	Benign	PVS1=0 PS=[0, 0, 0, 0, 0] PM=[0, 0, 0, 0, 0, 0, 0] PP=[0, 0, 0, 0, 0, 0] BA1=1 BS=[1, 1, 0, 0, 0] BP=[1, 0, 0, 1, 0, 1, 0, 0]	78577	281904	11885	3556	24916	8808	35386	4214	10358	2315	19932	5019	24662	42477	128838	2239	7208	9949	30604	282888	24972	35440	10370	19954	25124	129200	7228	30616
chr14	102901204	gAD_0766	C	G	TECPR2	NM_014844.4	missense_variant	MODERATE	c.2050C>G	p.Leu684Val	10985	989	9.429		0,014	0.208	0.004	1	0.156			Benign	5.526	Benign	PVS1=0 PS=[0, 0, 0, 0, 0] PM=[0, 0, 0, 0, 0, 0, 0] PP=[0, 0, 0, 0, 0, 0] BA1=0 BS=[1, 1, 0, 0, 0] BP=[1, 0, 0, 1, 0, 1, 0, 0]	11974	282150	404	190	24952	3262	35406	275	10362	4	19946	723	24682	5633	128972	316	7214	1571	30616	282888	24972	35440	10370	19954	25124	129200	7228	30616
chr14	102901204	gAD_0767	C	T	TECPR2	NM_014844.4	synonymous_variant	LOW	c.2050C>T	p.Leu684Leu									-0.036				0.687	Likely benign	PVS1=0 PS=[0, 0, 0, 0, 0] PM=[0, 1, 0, 0, 0, 0, 0] PP=[0, 0, 0, 0, 0, 0] BA1=0 BS=[0, 0, 0, 0, 0] BP=[0, 0, 0, 1, 0, 0, 1, 0]	1	250750	0	0	16236	0	34558	0	10072	0	18386	0	21208	1	113548	0	6126	0	30616	282888	24972	35440	10370	19954	25124	129200	7228	30616
chr14	102901213	gAD_0768	A	C	TECPR2	NM_014844.4	missense_variant	MODERATE	c.2059A>C	p.Met687Leu	1		0.439	0.003289	0,024	0.498	0.001	1	-0.068				0.002	Likely benign	PVS1=0 PS=[0, 0, 0, 0, 0] PM=[0, 1, 0, 0, 0, 0, 0] PP=[0, 0, 0, 0, 0, 0] BA1=0 BS=[0, 0, 0, 0, 0] BP=[1, 0, 0, 1, 0, 0, 0, 0]	1	250912	0	0	16248	1	34584	0	10076	0	18388	0	21256	0	113616	0	6128	0	30616	282888	24972	35440	10370	19954	25124	129200	7228	30616
chr14	102901215	gAD_0769	G	A	TECPR2	NM_014844.4	missense_variant	MODERATE	c.2061G>A	p.Met687Ile	1		7.772	0.003631	0,105	0.524	0	1	-0.118				0.174	Likely benign	PVS1=0 PS=[0, 0, 0, 0, 0] PM=[0, 1, 0, 0, 0, 0, 0] PP=[0, 0, 0, 0, 0, 0] BA1=0 BS=[0, 0, 0, 0, 0] BP=[1, 0, 0, 1, 0, 0, 0, 0]	1	250840	0	0	16246	0	34586	0	10072	0	18386	0	21188	1	113620	0	6126	0	30616	282888	24972	35440	10370	19954	25124	129200	7228	30616
chr14	102901216	gAD_0770	G	A	TECPR2	NM_014844.4	missense_variant	MODERATE	c.2062G>A	p.Glu688Lys	2		13.44	0.00809	0,073	0.686	0	1	0.012				11.82	Uncertain significance	PVS1=0 PS=[0, 0, 0, 0, 0] PM=[0, 1, 0, 0, 0, 0, 0] PP=[0, 0, 0, 0, 0, 0] BA1=0 BS=[0, 0, 0, 0, 0] BP=[1, 0, 0, 0, 0, 0, 0, 0]	2	250834	0	0	16244	0	34586	0	10070	2	18384	0	21190	0	113616	0	6128	0	30616	282888	24972	35440	10370	19954	25124	129200	7228	30616
chr14	102901218	gAD_0771	G	A	TECPR2	NM_014844.4	synonymous_variant	LOW	c.2064G>A	p.Glu688Glu									0.25				0.544	Likely benign	PVS1=0 PS=[0, 0, 0, 0, 0] PM=[0, 1, 0, 0, 0, 0, 0] PP=[0, 0, 0, 0, 0, 0] BA1=0 BS=[0, 0, 0, 0, 0] BP=[0, 0, 0, 1, 0, 0, 1, 0]	3	250848	0	0	16248	0	34586	0	10072	0	18388	0	21178	3	113636	0	6124	0	30616	282888	24972	35440	10370	19954	25124	129200	7228	30616
chr14	102901219	gAD_0772	G	T	TECPR2	NM_014844.4	missense_variant	MODERATE	c.2065G>T	p.Ala689Ser	3		9.461	0.019121	0,018	0.219	0.024	1	0.14				7.777	Uncertain significance	PVS1=0 PS=[0, 0, 0, 0, 0] PM=[0, 1, 0, 0, 0, 0, 0] PP=[0, 0, 0, 0, 0, 0] BA1=0 BS=[0, 0, 0, 0, 0] BP=[1, 0, 0, 0, 0, 0, 0, 0]	3	250826	0	0	16246	2	34586	0	10070	0	18388	0	21170	1	113624	0	6128	0	30614	282888	24972	35440	10370	19954	25124	129200	7228	30616
chr14	102901220	gAD_0773	C	T	TECPR2	NM_014844.4	missense_variant	MODERATE	c.2066C>T	p.Ala689Val	2		10.3	0.00792	0,008	0.353	0.001	1	0.04				4.937	Likely benign	PVS1=0 PS=[0, 0, 0, 0, 0] PM=[0, 1, 0, 0, 0, 0, 0] PP=[0, 0, 0, 0, 0, 0] BA1=0 BS=[0, 0, 0, 0, 0] BP=[1, 0, 0, 1, 0, 0, 0, 0]	2	250800	0	0	16246	2	34586	0	10076	0	18386	0	21134	0	113626	0	6130	0	30616	282888	24972	35440	10370	19954	25124	129200	7228	30616
chr14	102901226	gAD_0774	G	T	TECPR2	NM_014844.4	missense_variant	MODERATE	c.2072G>T	p.Gly691Val	1		13.56	0.015885	0,014	0.092	0.024	1	-0.018				9.99	Likely benign	PVS1=0 PS=[0, 0, 0, 0, 0] PM=[0, 1, 0, 0, 0, 0, 0] PP=[0, 0, 0, 0, 0, 0] BA1=0 BS=[0, 0, 0, 0, 0] BP=[1, 0, 0, 1, 0, 0, 0, 0]	1	250828	0	0	16246	0	34586	0	10076	1	18386	0	21164	0	113624	0	6130	0	30616	282888	24972	35440	10370	19954	25124	129200	7228	30616
chr14	102901226	gAD_0775	G	C	TECPR2	NM_014844.4	missense_variant	MODERATE	c.2072G>C	p.Gly691Ala	1		8.003	0.027404	0,006	0.248	0.006	1	-0.079				0.792	Likely benign	PVS1=0 PS=[0, 0, 0, 0, 0] PM=[0, 1, 0, 0, 0, 0, 0] PP=[0, 0, 0, 0, 0, 0] BA1=0 BS=[0, 0, 0, 0, 0] BP=[1, 0, 0, 1, 0, 0, 0, 0]	1	250828	0	0	16246	0	34586	0	10076	0	18386	0	21164	1	113624	0	6130	0	30616	282888	24972	35440	10370	19954	25124	129200	7228	30616
chr14	102901233	gAD_0776	C	G	TECPR2	NM_014844.4	synonymous_variant	LOW	c.2079C>G	p.Leu693Leu									0.281				0.161	Likely benign	PVS1=0 PS=[0, 0, 0, 0, 0] PM=[0, 1, 0, 0, 0, 0, 0] PP=[0, 0, 0, 0, 0, 0] BA1=0 BS=[0, 0, 0, 0, 0] BP=[0, 0, 0, 1, 0, 0, 1, 0]	1	250900	0	0	16248	0	34588	0	10072	1	18392	0	21204	0	113652	0	6128	0	30616	282888	24972	35440	10370	19954	25124	129200	7228	30616
chr14	102901234	gAD_0777	A	G	TECPR2	NM_014844.4	missense_variant	MODERATE	c.2080A>G	p.Ser694Gly	1		7.159	0.008313	0,006	0.303	0	1	0.322				0.073	Likely benign	PVS1=0 PS=[0, 0, 0, 0, 0] PM=[0, 1, 0, 0, 0, 0, 0] PP=[0, 0, 0, 0, 0, 0] BA1=0 BS=[0, 0, 0, 0, 0] BP=[1, 0, 0, 1, 0, 0, 0, 0]	1	250942	0	0	16248	0	34586	0	10074	0	18392	0	21240	0	113658	1	6128	0	30616	282888	24972	35440	10370	19954	25124	129200	7228	30616
chr14	102901246	gAD_0778	T	G	TECPR2	NM_014844.4	missense_variant	MODERATE	c.2092T>G	p.Trp698Gly		1	15.68	0.020461	0,042	0.116	0.081	1	0.06				10.9	Likely benign	PVS1=0 PS=[0, 0, 0, 0, 0] PM=[0, 1, 0, 0, 0, 0, 0] PP=[0, 0, 0, 0, 0, 0] BA1=0 BS=[0, 0, 0, 0, 0] BP=[1, 0, 0, 1, 0, 0, 0, 0]	1	31402	0	0	8716	0	848	0	290	0	1560	0	3476	1	15426	0	1086	0	0	282888	24972	35440	10370	19954	25124	129200	7228	30616
chr14	102901248	gAD_0779	G	T	TECPR2	NM_014844.4	missense_variant	MODERATE	c.2094G>T	p.Trp698Cys	1		19.13	0.01406	0,141	0.02	0.003	0.999989	-0.044				16.54	Uncertain significance	PVS1=0 PS=[0, 0, 0, 0, 0] PM=[0, 1, 0, 0, 0, 0, 0] PP=[0, 0, 0, 0, 0, 0] BA1=0 BS=[0, 0, 0, 0, 0] BP=[1, 0, 0, 0, 0, 0, 0, 0]	1	250952	0	0	16250	0	34588	0	10078	0	18386	0	21222	1	113678	0	6134	0	30616	282888	24972	35440	10370	19954	25124	129200	7228	30616
chr14	102901250	gAD_0780	A	G	TECPR2	NM_014844.4	missense_variant	MODERATE	c.2096A>G	p.His699Arg	3		7.363	0.006523	0,007	0.25	0.001	1	0.1				0.282	Likely benign	PVS1=0 PS=[0, 0, 0, 0, 0] PM=[0, 1, 0, 0, 0, 0, 0] PP=[0, 0, 0, 0, 0, 0] BA1=0 BS=[0, 0, 0, 0, 0] BP=[1, 0, 0, 1, 0, 0, 0, 0]	3	251060	0	0	16252	1	34588	0	10078	0	18386	0	21312	1	113694	1	6134	0	30616	282888	24972	35440	10370	19954	25124	129200	7228	30616
chr14	102901254	gAD_0781	T	A	TECPR2	NM_014844.4	synonymous_variant	LOW	c.2100T>A	p.Ala700Ala									-0.392				2.052	Likely benign	PVS1=0 PS=[0, 0, 0, 0, 0] PM=[0, 1, 0, 0, 0, 0, 0] PP=[0, 0, 0, 0, 0, 0] BA1=0 BS=[0, 0, 0, 0, 0] BP=[0, 0, 0, 1, 0, 0, 1, 0]	1	251040	0	0	16252	0	34590	0	10078	0	18386	0	21294	0	113690	0	6134	1	30616	282888	24972	35440	10370	19954	25124	129200	7228	30616
chr14	102901255	gAD_0782	G	C	TECPR2	NM_014844.4	missense_variant	MODERATE	c.2101G>C	p.Val701Leu	11		8.49	0.008517	0,019	0.629	0.001	1	-0.442				7.465	Likely benign	PVS1=0 PS=[0, 0, 0, 0, 0] PM=[0, 1, 0, 0, 0, 0, 0] PP=[0, 0, 0, 0, 0, 0] BA1=0 BS=[0, 0, 0, 0, 0] BP=[1, 0, 0, 1, 0, 0, 0, 0]	11	251022	0	0	16252	3	34590	1	10078	0	18386	0	21268	4	113698	3	6134	0	30616	282888	24972	35440	10370	19954	25124	129200	7228	30616
chr14	102901265	gAD_0783	A	C	TECPR2	NM_014844.4	missense_variant	MODERATE	c.2111A>C	p.Asp704Ala	1		7.167	0.006902	0,012	0.548	0	1	-0.213				1.702	Likely benign	PVS1=0 PS=[0, 0, 0, 0, 0] PM=[0, 1, 0, 0, 0, 0, 0] PP=[0, 0, 0, 0, 0, 0] BA1=0 BS=[0, 0, 0, 0, 0] BP=[1, 0, 0, 1, 0, 0, 0, 0]	1	251116	0	0	16254	0	34588	0	10078	0	18386	0	21346	1	113714	0	6134	0	30616	282888	24972	35440	10370	19954	25124	129200	7228	30616
chr14	102901268	gAD_0784	A	G	TECPR2	NM_014844.4	missense_variant	MODERATE	c.2114A>G	p.Asp705Gly	2		14.98	0.008701	0,036	0.028	0.002	1	-0.19				10.94	Likely benign	PVS1=0 PS=[0, 0, 0, 0, 0] PM=[0, 1, 0, 0, 0, 0, 0] PP=[0, 0, 0, 0, 0, 0] BA1=0 BS=[0, 0, 0, 0, 0] BP=[1, 0, 0, 1, 0, 0, 0, 0]	2	251128	0	0	16254	0	34588	0	10076	0	18386	0	21370	2	113702	0	6136	0	30616	282888	24972	35440	10370	19954	25124	129200	7228	30616
chr14	102901274	gAD_0785	G	A	TECPR2	NM_014844.4	missense_variant	MODERATE	c.2120G>A	p.Gly707Asp	1		10.86	0.009361	0,004	0.205	0.001	1	0.346				11.37	Likely benign	PVS1=0 PS=[0, 0, 0, 0, 0] PM=[0, 1, 0, 0, 0, 0, 0] PP=[0, 0, 0, 0, 0, 0] BA1=0 BS=[0, 0, 0, 0, 0] BP=[1, 0, 0, 1, 0, 0, 0, 0]	1	251122	0	0	16252	0	34590	0	10078	0	18388	0	21364	0	113698	0	6136	1	30616	282888	24972	35440	10370	19954	25124	129200	7228	30616
chr14	102901278	gAD_0786	G	A	TECPR2	NM_014844.4	synonymous_variant	LOW	c.2124G>A	p.Gln708Gln									0.081				2.772	Likely benign	PVS1=0 PS=[0, 0, 0, 0, 0] PM=[0, 1, 0, 0, 0, 0, 0] PP=[0, 0, 0, 0, 0, 0] BA1=0 BS=[0, 0, 0, 0, 0] BP=[0, 0, 0, 1, 0, 0, 1, 0]	1	251156	0	1	16252	0	34590	0	10078	0	18388	0	21394	0	113702	0	6136	0	30616	282888	24972	35440	10370	19954	25124	129200	7228	30616
chr14	102901282	gAD_0787	GA	G	TECPR2	NM_014844.4	frameshift_variant	HIGH	c.2131delA	p.Ile711fs													21.8	Likely pathogenic	PVS1=1 PS=[0, 0, 0, 0, 0] PM=[0, 1, 0, 0, 0, 0, 0] PP=[0, 0, 0, 0, 0, 0] BA1=0 BS=[0, 0, 0, 0, 0] BP=[0, 0, 0, 0, 0, 0, 0, 0]	1	251208	0	0	16252	0	34590	0	10078	0	18388	0	21454	0	113690	0	6140	1	30616	282888	24972	35440	10370	19954	25124	129200	7228	30616
chr14	102901286	gAD_0788	T	C	TECPR2	NM_014844.4	missense_variant	MODERATE	c.2132T>C	p.Ile711Thr	1		0.061	0.006238	0,000	0.93	0	1	-0.073				0.054	Likely benign	PVS1=0 PS=[0, 0, 0, 0, 0] PM=[0, 1, 0, 0, 0, 0, 0] PP=[0, 0, 0, 0, 0, 0] BA1=0 BS=[0, 0, 0, 0, 0] BP=[1, 0, 0, 1, 0, 0, 0, 0]	1	251256	0	1	16254	0	34590	0	10078	0	18390	0	21490	0	113700	0	6140	0	30614	282888	24972	35440	10370	19954	25124	129200	7228	30616
chr14	102901289	gAD_0789	C	G	TECPR2	NM_014844.4	missense_variant	MODERATE	c.2135C>G	p.Pro712Arg	2		4.827	0.012156	0,007	0.167	0.01	1	0.134				0.789	Likely benign	PVS1=0 PS=[0, 0, 0, 0, 0] PM=[0, 1, 0, 0, 0, 0, 0] PP=[0, 0, 0, 0, 0, 0] BA1=0 BS=[0, 0, 0, 0, 0] BP=[1, 0, 0, 1, 0, 0, 0, 0]	2	251256	0	0	16254	0	34590	0	10078	0	18388	0	21498	2	113694	0	6140	0	30614	282888	24972	35440	10370	19954	25124	129200	7228	30616
chr14	102901290	gAD_0790	C	A	TECPR2	NM_014844.4	synonymous_variant	LOW	c.2136C>A	p.Pro712Pro									0.156				0.143	Likely benign	PVS1=0 PS=[0, 0, 0, 0, 0] PM=[0, 1, 0, 0, 0, 0, 0] PP=[0, 0, 0, 0, 0, 0] BA1=0 BS=[0, 0, 0, 0, 0] BP=[0, 0, 0, 1, 0, 0, 1, 0]	5	251252	0	0	16252	0	34590	0	10078	0	18390	0	21500	5	113690	0	6138	0	30614	282888	24972	35440	10370	19954	25124	129200	7228	30616
chr14	102901297	gAD_0791	G	A	TECPR2	NM_014844.4	missense_variant	MODERATE	c.2143G>A	p.Glu715Lys	1		14.35	0.005725	0,019	0.183	0.002	1	-0.005				11.23	Likely benign	PVS1=0 PS=[0, 0, 0, 0, 0] PM=[0, 1, 0, 0, 0, 0, 0] PP=[0, 0, 0, 0, 0, 0] BA1=0 BS=[0, 0, 0, 0, 0] BP=[1, 0, 0, 1, 0, 0, 0, 0]	1	251286	0	0	16254	1	34592	0	10074	0	18390	0	21532	0	113690	0	6140	0	30614	282888	24972	35440	10370	19954	25124	129200	7228	30616
chr14	102901298	gAD_0792	A	C	TECPR2	NM_014844.4	missense_variant	MODERATE	c.2144A>C	p.Glu715Ala	1		13.11	0.008525	0,016	0.05	0.039	1	-0.1				10.37	Likely benign	PVS1=0 PS=[0, 0, 0, 0, 0] PM=[0, 1, 0, 0, 0, 0, 0] PP=[0, 0, 0, 0, 0, 0] BA1=0 BS=[0, 0, 0, 0, 0] BP=[1, 0, 0, 1, 0, 0, 0, 0]	1	251316	0	0	16256	0	34592	0	10076	0	18390	0	21552	1	113696	0	6140	0	30614	282888	24972	35440	10370	19954	25124	129200	7228	30616
chr14	102901300	gAD_0793	C	T	TECPR2	NM_014844.4	missense_variant	MODERATE	c.2146C>T	p.Arg716Cys	3		13.03	0.004906	0,007	0.184	0	1	0.001				6.894	Likely benign	PVS1=0 PS=[0, 0, 0, 0, 0] PM=[0, 1, 0, 0, 0, 0, 0] PP=[0, 0, 0, 0, 0, 0] BA1=0 BS=[0, 0, 0, 0, 0] BP=[1, 0, 0, 1, 0, 0, 0, 0]	3	251274	0	0	16256	0	34592	0	10074	0	18390	0	21530	3	113680	0	6140	0	30612	282888	24972	35440	10370	19954	25124	129200	7228	30616
chr14	102901301	gAD_0794	G	A	TECPR2	NM_014844.4	missense_variant	MODERATE	c.2147G>A	p.Arg716His	1		16.43	0.010981	0,036	0.541	0.132	1	-0.028				13.08	Uncertain significance	PVS1=0 PS=[0, 0, 0, 0, 0] PM=[0, 1, 0, 0, 0, 0, 0] PP=[0, 0, 0, 0, 0, 0] BA1=0 BS=[0, 0, 0, 0, 0] BP=[1, 0, 0, 0, 0, 0, 0, 0]	1	251262	0	0	16254	1	34592	0	10074	0	18390	0	21540	0	113660	0	6138	0	30614	282888	24972	35440	10370	19954	25124	129200	7228	30616
chr14	102901305	gAD_0795	C	A	TECPR2	NM_014844.4	synonymous_variant	LOW	c.2151C>A	p.Val717Val									0.229				1.222	Likely benign	PVS1=0 PS=[0, 0, 0, 0, 0] PM=[0, 1, 0, 0, 0, 0, 0] PP=[0, 0, 0, 0, 0, 0] BA1=0 BS=[0, 0, 0, 0, 0] BP=[0, 0, 0, 1, 0, 0, 1, 0]	1	31392	0	0	8708	0	848	0	290	1	1560	0	3474	0	15424	0	1088	0	0	282888	24972	35440	10370	19954	25124	129200	7228	30616
chr14	102901307	gAD_0796	T	C	TECPR2	NM_014844.4	missense_variant	MODERATE	c.2153T>C	p.Leu718Ser	1		12.47	0.006717	0,013	0.208	0.002	1	0.083				7.941	Likely benign	PVS1=0 PS=[0, 0, 0, 0, 0] PM=[0, 1, 0, 0, 0, 0, 0] PP=[0, 0, 0, 0, 0, 0] BA1=0 BS=[0, 0, 0, 0, 0] BP=[1, 0, 0, 1, 0, 0, 0, 0]	1	251248	0	0	16254	0	34588	0	10072	0	18392	0	21546	1	113644	0	6138	0	30614	282888	24972	35440	10370	19954	25124	129200	7228	30616
chr14	102901309	gAD_0797	G	A	TECPR2	NM_014844.4	missense_variant	MODERATE	c.2155G>A	p.Gly719Arg	2		14.56	0.01169	0,016	0.056	0.246	1	0.506				12.36	Likely benign	PVS1=0 PS=[0, 0, 0, 0, 0] PM=[0, 1, 0, 0, 0, 0, 0] PP=[0, 0, 0, 0, 0, 0] BA1=0 BS=[0, 0, 0, 0, 0] BP=[1, 0, 0, 1, 0, 0, 0, 0]	2	251226	0	0	16256	0	34588	0	10070	0	18392	0	21536	2	113632	0	6138	0	30614	282888	24972	35440	10370	19954	25124	129200	7228	30616
chr14	102901311	gAD_0798	G	A	TECPR2	NM_014844.4	synonymous_variant	LOW	c.2157G>A	p.Gly719Gly									-0.155				0.917	Likely benign	PVS1=0 PS=[0, 0, 0, 0, 0] PM=[0, 1, 0, 0, 0, 0, 0] PP=[0, 0, 0, 0, 0, 0] BA1=0 BS=[0, 0, 0, 0, 0] BP=[0, 0, 0, 1, 0, 0, 1, 0]	12	251248	0	0	16256	0	34588	0	10072	0	18392	0	21550	11	113638	1	6138	0	30614	282888	24972	35440	10370	19954	25124	129200	7228	30616
chr14	102901314	gAD_0799	T	C	TECPR2	NM_014844.4	synonymous_variant	LOW	c.2160T>C	p.Ser720Ser									0.441				0.232	Likely benign	PVS1=0 PS=[0, 0, 0, 0, 0] PM=[0, 1, 0, 0, 0, 0, 0] PP=[0, 0, 0, 0, 0, 0] BA1=0 BS=[0, 0, 0, 0, 0] BP=[0, 0, 0, 1, 0, 0, 1, 0]	1	31372	0	1	8712	0	846	0	290	0	1560	0	3472	0	15404	0	1088	0	0	282888	24972	35440	10370	19954	25124	129200	7228	30616
chr14	102901317	gAD_0800	G	T	TECPR2	NM_014844.4	synonymous_variant	LOW	c.2163G>T	p.Val721Val									0.641				0.374	Likely benign	PVS1=0 PS=[0, 0, 0, 0, 0] PM=[0, 1, 0, 0, 0, 0, 0] PP=[0, 0, 0, 0, 0, 0] BA1=0 BS=[0, 0, 0, 0, 0] BP=[0, 0, 0, 1, 0, 0, 1, 0]	1	31392	0	0	8714	0	848	0	290	0	1558	0	3474	1	15420	0	1088	0	0	282888	24972	35440	10370	19954	25124	129200	7228	30616
chr14	102901326	gAD_0801	G	C	TECPR2	NM_014844.4	missense_variant	MODERATE	c.2172G>C	p.Gln724His	1		17	0.012596	0,043	0.02	0.087	1	0.088				13.92	Likely benign	PVS1=0 PS=[0, 0, 0, 0, 0] PM=[0, 1, 0, 0, 0, 0, 0] PP=[0, 0, 0, 0, 0, 0] BA1=0 BS=[0, 0, 0, 0, 0] BP=[1, 0, 0, 1, 0, 0, 0, 0]	1	251124	0	0	16252	0	34584	0	10066	0	18392	0	21526	0	113556	0	6134	1	30614	282888	24972	35440	10370	19954	25124	129200	7228	30616
chr14	102901329	gAD_0802	G	A	TECPR2	NM_014844.4	synonymous_variant	LOW	c.2175G>A	p.Leu725Leu									-0.179				2.776	Likely benign	PVS1=0 PS=[0, 0, 0, 0, 0] PM=[0, 1, 0, 0, 0, 0, 0] PP=[0, 0, 0, 0, 0, 0] BA1=0 BS=[0, 0, 0, 0, 0] BP=[0, 0, 0, 1, 0, 0, 1, 0]	1	251160	0	0	16254	0	34584	0	10068	0	18392	0	21564	1	113548	0	6136	0	30614	282888	24972	35440	10370	19954	25124	129200	7228	30616
chr14	102901329	gAD_0803	G	T	TECPR2	NM_014844.4	synonymous_variant	LOW	c.2175G>T	p.Leu725Leu									-0.216				0.771	Likely benign	PVS1=0 PS=[0, 0, 0, 0, 0] PM=[0, 1, 0, 0, 0, 0, 0] PP=[0, 0, 0, 0, 0, 0] BA1=0 BS=[0, 0, 0, 0, 0] BP=[0, 0, 0, 1, 0, 0, 1, 0]	1	251160	0	0	16254	0	34584	0	10068	1	18392	0	21564	0	113548	0	6136	0	30614	282888	24972	35440	10370	19954	25124	129200	7228	30616
chr14	102901331	gAD_0804	C	T	TECPR2	NM_014844.4	missense_variant	MODERATE	c.2177C>T	p.Thr726Ile	4		12.29	0.016677	0,029	0.021	0.004	1	0.128				11.44	Uncertain significance	PVS1=0 PS=[0, 0, 0, 0, 0] PM=[0, 1, 0, 0, 0, 0, 0] PP=[0, 0, 0, 0, 0, 0] BA1=0 BS=[0, 0, 0, 0, 0] BP=[1, 0, 0, 0, 0, 0, 0, 0]	4	251154	0	0	16254	0	34584	0	10072	0	18392	0	21556	3	113546	1	6136	0	30614	282888	24972	35440	10370	19954	25124	129200	7228	30616
chr14	102901333	gAD_0805	C	T	TECPR2	NM_014844.4	missense_variant	MODERATE	c.2179C>T	p.Pro727Ser	5		13.56	0.005666	0,042	0.111	0.008	1	0.284				12.33	Uncertain significance	PVS1=0 PS=[0, 0, 0, 0, 0] PM=[0, 1, 0, 0, 0, 0, 0] PP=[0, 0, 0, 0, 0, 0] BA1=0 BS=[0, 0, 0, 0, 0] BP=[1, 0, 0, 0, 0, 0, 0, 0]	5	251158	0	0	16256	0	34582	0	10072	0	18392	0	21572	0	113536	0	6136	5	30612	282888	24972	35440	10370	19954	25124	129200	7228	30616
chr14	102901334	gAD_0806	C	T	TECPR2	NM_014844.4	missense_variant	MODERATE	c.2180C>T	p.Pro727Leu	4		11.63	0.007726	0,032	0.072	0.005	1	-0.16				10.73	Likely benign	PVS1=0 PS=[0, 0, 0, 0, 0] PM=[0, 1, 0, 0, 0, 0, 0] PP=[0, 0, 0, 0, 0, 0] BA1=0 BS=[0, 0, 0, 0, 0] BP=[1, 0, 0, 1, 0, 0, 0, 0]	4	251120	0	1	16254	1	34584	0	10070	0	18392	0	21552	2	113520	0	6134	0	30614	282888	24972	35440	10370	19954	25124	129200	7228	30616
chr14	102901335	gAD_0807	G	A	TECPR2	NM_014844.4	synonymous_variant	LOW	c.2181G>A	p.Pro727Pro									-0.228				0.242	Likely benign	PVS1=0 PS=[0, 0, 0, 0, 0] PM=[0, 1, 0, 0, 0, 0, 0] PP=[0, 0, 0, 0, 0, 0] BA1=0 BS=[0, 0, 0, 0, 0] BP=[0, 0, 0, 1, 0, 0, 1, 0]	4	251100	0	0	16254	2	34586	0	10070	0	18392	0	21554	2	113494	0	6136	0	30614	282888	24972	35440	10370	19954	25124	129200	7228	30616
chr14	102901347	gAD_0808	G	A	TECPR2	NM_014844.4	synonymous_variant	LOW	c.2193G>A	p.Leu731Leu									-0.251				1.231	Likely benign	PVS1=0 PS=[0, 0, 0, 0, 0] PM=[0, 1, 0, 0, 0, 0, 0] PP=[0, 0, 0, 0, 0, 0] BA1=0 BS=[0, 0, 0, 0, 0] BP=[0, 0, 0, 1, 0, 0, 1, 0]	1	251160	0	0	16248	0	34592	0	10076	0	18390	0	21594	0	113510	0	6136	1	30614	282888	24972	35440	10370	19954	25124	129200	7228	30616
chr14	102901349	gAD_0809	C	T	TECPR2	NM_014844.4	missense_variant	MODERATE	c.2195C>T	p.Ala732Val	2		8.454	0.008386	0,017	1	0.002	1	-0.123				4.369	Likely benign	PVS1=0 PS=[0, 0, 0, 0, 0] PM=[0, 1, 0, 0, 0, 0, 0] PP=[0, 0, 0, 0, 0, 0] BA1=0 BS=[0, 0, 0, 0, 0] BP=[1, 0, 0, 1, 0, 0, 0, 0]	2	251084	0	0	16252	0	34590	0	10070	0	18390	0	21578	0	113456	0	6134	2	30614	282888	24972	35440	10370	19954	25124	129200	7228	30616
chr14	102901352	gAD_0810	C	T	TECPR2	NM_014844.4	missense_variant	MODERATE	c.2198C>T	p.Ala733Val	1		13.17	0.006521	0,025	0.224	0.001	1	-0.004				10.61	Uncertain significance	PVS1=0 PS=[0, 0, 0, 0, 0] PM=[0, 1, 0, 0, 0, 0, 0] PP=[0, 0, 0, 0, 0, 0] BA1=0 BS=[0, 0, 0, 0, 0] BP=[1, 0, 0, 0, 0, 0, 0, 0]	1	251100	0	0	16254	0	34588	0	10066	1	18386	0	21572	0	113488	0	6134	0	30612	282888	24972	35440	10370	19954	25124	129200	7228	30616
chr14	102901353	gAD_0811	C	T	TECPR2	NM_014844.4	synonymous_variant	LOW	c.2199C>T	p.Ala733Ala									-0.006			Benign	2.189	Likely benign	PVS1=0 PS=[0, 0, 0, 0, 0] PM=[0, 1, 0, 0, 0, 0, 0] PP=[0, 0, 0, 0, 0, 0] BA1=0 BS=[0, 0, 0, 0, 0] BP=[0, 0, 0, 1, 0, 1, 1, 0]	96	251148	1	0	16248	96	34592	0	10068	0	18390	0	21594	0	113508	0	6134	0	30614	282888	24972	35440	10370	19954	25124	129200	7228	30616
chr14	102901354	gAD_0812	A	G	TECPR2	NM_014844.4	missense_variant	MODERATE	c.2200A>G	p.Ser734Gly	3		9.498	0.005104	0,021	0.182	0	1	0.171				0.657	Likely benign	PVS1=0 PS=[0, 0, 0, 0, 0] PM=[0, 1, 0, 0, 0, 0, 0] PP=[0, 0, 0, 0, 0, 0] BA1=0 BS=[0, 0, 0, 0, 0] BP=[1, 0, 0, 1, 0, 0, 0, 0]	3	251102	0	0	16248	2	34590	0	10064	0	18390	0	21596	0	113466	1	6134	0	30614	282888	24972	35440	10370	19954	25124	129200	7228	30616
chr14	102901359	gAD_0813	T	C	TECPR2	NM_014844.4	synonymous_variant	LOW	c.2205T>C	p.Thr735Thr									0.248				0.336	Likely benign	PVS1=0 PS=[0, 0, 0, 0, 0] PM=[0, 1, 0, 0, 0, 0, 0] PP=[0, 0, 0, 0, 0, 0] BA1=0 BS=[0, 0, 0, 0, 0] BP=[0, 0, 0, 1, 0, 0, 1, 0]	1	251076	0	0	16248	0	34590	0	10064	0	18390	0	21586	0	113450	0	6134	1	30614	282888	24972	35440	10370	19954	25124	129200	7228	30616
chr14	102901362	gAD_0814	C	A	TECPR2	NM_014844.4	missense_variant	MODERATE	c.2208C>A	p.His736Gln	1	1	0.46	0.002753	0,015	0.731	0.001	1	0.058				0.001	Likely benign	PVS1=0 PS=[0, 0, 0, 0, 0] PM=[0, 1, 0, 0, 0, 0, 0] PP=[0, 0, 0, 0, 0, 0] BA1=0 BS=[0, 0, 0, 0, 0] BP=[1, 0, 0, 1, 0, 0, 0, 0]	2	282456	0	0	24962	0	35436	0	10350	0	19946	0	25056	2	128872	0	7222	0	30612	282888	24972	35440	10370	19954	25124	129200	7228	30616
chr14	102901368	gAD_0815	C	G	TECPR2	NM_014844.4	synonymous_variant	LOW	c.2214C>G	p.Pro738Pro									0.165				0.184	Likely benign	PVS1=0 PS=[0, 0, 0, 0, 0] PM=[0, 1, 0, 0, 0, 0, 0] PP=[0, 0, 0, 0, 0, 0] BA1=0 BS=[0, 0, 0, 0, 0] BP=[0, 0, 0, 1, 0, 0, 1, 0]	2	251042	0	0	16242	0	34588	0	10060	0	18388	0	21586	0	113432	0	6134	2	30612	282888	24972	35440	10370	19954	25124	129200	7228	30616
chr14	102901374	gAD_0816	T	C	TECPR2	NM_014844.4	synonymous_variant	LOW	c.2220T>C	p.Leu740Leu									0.099				0.163	Likely benign	PVS1=0 PS=[0, 0, 0, 0, 0] PM=[0, 1, 0, 0, 0, 0, 0] PP=[0, 0, 0, 0, 0, 0] BA1=0 BS=[0, 0, 0, 0, 0] BP=[0, 0, 0, 1, 0, 0, 1, 0]	1	250996	0	0	16230	1	34586	0	10060	0	18388	0	21584	0	113400	0	6134	0	30614	282888	24972	35440	10370	19954	25124	129200	7228	30616
chr14	102901379	gAD_0817	A	G	TECPR2	NM_014844.4	missense_variant	MODERATE	c.2225A>G	p.Gln742Arg	1		16.22	0.006688	0,026	0.094	0.026	1	0.142				8.767	Likely benign	PVS1=0 PS=[0, 0, 0, 0, 0] PM=[0, 1, 0, 0, 0, 0, 0] PP=[0, 0, 0, 0, 0, 0] BA1=0 BS=[0, 0, 0, 0, 0] BP=[1, 0, 0, 1, 0, 0, 0, 0]	1	250962	0	0	16240	0	34588	0	10056	0	18386	0	21596	0	113352	0	6132	1	30612	282888	24972	35440	10370	19954	25124	129200	7228	30616
chr14	102901381	gAD_0818	C	T	TECPR2	NM_014844.4	missense_variant	MODERATE	c.2227C>T	p.Pro743Ser	1		9.41	0.006456	0,008	0.179	0.001	1	-0.071				3.949	Likely benign	PVS1=0 PS=[0, 0, 0, 0, 0] PM=[0, 1, 0, 0, 0, 0, 0] PP=[0, 0, 0, 0, 0, 0] BA1=0 BS=[0, 0, 0, 0, 0] BP=[1, 0, 0, 1, 0, 0, 0, 0]	1	250898	0	0	16238	0	34584	0	10060	1	18386	0	21574	0	113312	0	6132	0	30612	282888	24972	35440	10370	19954	25124	129200	7228	30616
chr14	102901387	gAD_0819	C	T	TECPR2	NM_014844.4	missense_variant	MODERATE	c.2233C>T	p.Arg745Trp	8		23.5	0.033275	0,125	0.001	0.65	0.999385	-0.094				24.2	Uncertain significance	PVS1=0 PS=[0, 0, 0, 0, 0] PM=[0, 1, 0, 0, 0, 0, 0] PP=[0, 0, 0, 0, 0, 0] BA1=0 BS=[0, 0, 0, 0, 0] BP=[1, 0, 0, 0, 0, 0, 0, 0]	8	250850	0	0	16226	5	34582	0	10060	2	18384	0	21588	1	113268	0	6130	0	30612	282888	24972	35440	10370	19954	25124	129200	7228	30616
chr14	102901388	gAD_0820	G	A	TECPR2	NM_014844.4	missense_variant	MODERATE	c.2234G>A	p.Arg745Gln	20	1	16.87	0.007971	0,047	0.474	0.002	0.999922	0.17				13.97	Likely benign	PVS1=0 PS=[0, 0, 0, 0, 0] PM=[0, 1, 0, 0, 0, 0, 0] PP=[0, 0, 0, 0, 0, 0] BA1=0 BS=[0, 0, 0, 0, 0] BP=[1, 0, 0, 1, 0, 0, 0, 0]	21	282196	0	2	24940	11	35428	0	10348	0	19944	1	25040	7	128668	0	7218	0	30610	282888	24972	35440	10370	19954	25124	129200	7228	30616
chr14	102901390	gAD_0821	G	C	TECPR2	NM_014844.4	missense_variant	MODERATE	c.2236G>C	p.Asp746His	1		25	0.018626	0,074	0.008	0.635	0.99067	0.43				23.3	Uncertain significance	PVS1=0 PS=[0, 0, 0, 0, 0] PM=[0, 1, 0, 0, 0, 0, 0] PP=[0, 0, 0, 0, 0, 0] BA1=0 BS=[0, 0, 0, 0, 0] BP=[1, 0, 0, 0, 0, 0, 0, 0]	1	250890	0	0	16230	0	34578	0	10058	0	18386	0	21594	1	113302	0	6130	0	30612	282888	24972	35440	10370	19954	25124	129200	7228	30616
chr14	102901398	gAD_0822	A	G	TECPR2	NM_014844.4	synonymous_variant	LOW	c.2244A>G	p.Thr748Thr									-0.107				0.141	Likely benign	PVS1=0 PS=[0, 0, 0, 0, 0] PM=[0, 1, 0, 0, 0, 0, 0] PP=[0, 0, 0, 0, 0, 0] BA1=0 BS=[0, 0, 0, 0, 0] BP=[0, 0, 0, 1, 0, 0, 1, 0]	2	250820	0	0	16220	0	34576	0	10062	1	18380	0	21608	0	113230	1	6130	0	30614	282888	24972	35440	10370	19954	25124	129200	7228	30616
chr14	102901399	gAD_0823	T	C	TECPR2	NM_014844.4	synonymous_variant	LOW	c.2245T>C	p.Leu749Leu									-0.187				0.282	Likely benign	PVS1=0 PS=[0, 0, 0, 0, 0] PM=[0, 1, 0, 0, 0, 0, 0] PP=[0, 0, 0, 0, 0, 0] BA1=0 BS=[0, 0, 0, 0, 0] BP=[0, 0, 0, 1, 0, 0, 1, 0]	2	282206	0	0	24934	0	35424	0	10352	0	19940	2	25070	0	128656	0	7216	0	30614	282888	24972	35440	10370	19954	25124	129200	7228	30616
chr14	102901400	gAD_0824	T	G	TECPR2	NM_014844.4	missense_variant	MODERATE	c.2246T>G	p.Leu749Trp	2		18.45	0.025619	0,057	0.009	0.635	1	-0.197				16.62	Uncertain significance	PVS1=0 PS=[0, 0, 0, 0, 0] PM=[0, 1, 0, 0, 0, 0, 0] PP=[0, 0, 0, 0, 0, 0] BA1=0 BS=[0, 0, 0, 0, 0] BP=[1, 0, 0, 0, 0, 0, 0, 0]	2	250812	0	0	16218	0	34574	0	10058	0	18380	0	21604	1	113236	0	6128	1	30614	282888	24972	35440	10370	19954	25124	129200	7228	30616
chr14	102901403	gAD_0825	C	T	TECPR2	NM_014844.4	missense_variant	MODERATE	c.2249C>T	p.Thr750Met	7	1	13.47	0.006955	0,021	0.044	0.015	0.999951	-0.221				15.56	Uncertain significance	PVS1=0 PS=[0, 0, 0, 0, 0] PM=[0, 1, 0, 0, 0, 0, 0] PP=[0, 0, 0, 0, 0, 0] BA1=0 BS=[0, 0, 0, 0, 0] BP=[1, 0, 0, 0, 0, 0, 0, 0]	8	282126	1	0	24930	0	35422	0	10346	0	19938	0	25070	1	128590	0	7216	7	30614	282888	24972	35440	10370	19954	25124	129200	7228	30616
chr14	102901404	gAD_0826	G	A	TECPR2	NM_014844.4	synonymous_variant	LOW	c.2250G>A	p.Thr750Thr									-0.031			Likely_benign	0.842	Likely benign	PVS1=0 PS=[0, 0, 0, 0, 0] PM=[0, 1, 0, 0, 0, 0, 0] PP=[0, 0, 0, 0, 0, 0] BA1=0 BS=[0, 0, 0, 0, 0] BP=[0, 0, 0, 1, 0, 0, 1, 0]	17	250742	0	1	16218	9	34574	0	10062	4	18380	0	21592	2	113176	1	6126	0	30614	282888	24972	35440	10370	19954	25124	129200	7228	30616
chr14	102901406	gAD_0827	C	A	TECPR2	NM_014844.4	missense_variant	MODERATE	c.2252C>A	p.Ser751Tyr	1		24.3	0.027463	0,267	0.001	0.997	0.999999	0.155				25	Uncertain significance	PVS1=0 PS=[0, 0, 0, 0, 0] PM=[0, 1, 0, 0, 0, 0, 0] PP=[0, 0, 0, 0, 0, 0] BA1=0 BS=[0, 0, 0, 0, 0] BP=[1, 0, 0, 0, 0, 0, 0, 0]	1	250796	0	0	16216	1	34574	0	10064	0	18382	0	21612	0	113208	0	6128	0	30612	282888	24972	35440	10370	19954	25124	129200	7228	30616
chr14	102901410	gAD_0828	C	T	TECPR2	NM_014844.4	synonymous_variant	LOW	c.2256C>T	p.Ser752Ser									-0.282				4.692	Likely benign	PVS1=0 PS=[0, 0, 0, 0, 0] PM=[0, 1, 0, 0, 0, 0, 0] PP=[0, 0, 0, 0, 0, 0] BA1=0 BS=[0, 0, 0, 0, 0] BP=[0, 0, 0, 1, 0, 0, 1, 0]	3	250720	0	0	16218	0	34570	0	10056	1	18380	0	21594	2	113168	0	6128	0	30606	282888	24972	35440	10370	19954	25124	129200	7228	30616
chr14	102901410	gAD_0829	C	G	TECPR2	NM_014844.4	missense_variant	MODERATE	c.2256C>G	p.Ser752Arg	1		16.67	0.024245	0,228	0.017	0.978	0.991322	-0.677				18.16	Likely benign	PVS1=0 PS=[0, 0, 0, 0, 0] PM=[0, 1, 0, 0, 0, 0, 0] PP=[0, 0, 0, 0, 0, 0] BA1=0 BS=[0, 0, 0, 0, 0] BP=[1, 0, 0, 1, 0, 0, 0, 0]	1	250720	0	0	16218	0	34570	0	10056	0	18380	0	21594	1	113168	0	6128	0	30606	282888	24972	35440	10370	19954	25124	129200	7228	30616
chr14	102901413	gAD_0830	TGAG	T	TECPR2	NM_014844.4	disruptive_inframe_deletion	MODERATE	c.2265_2267delGGA	p.Glu755del													20.3	Uncertain significance	PVS1=0 PS=[0, 0, 0, 0, 0] PM=[0, 1, 0, 1, 0, 0, 0] PP=[0, 0, 0, 0, 0, 0] BA1=0 BS=[0, 0, 0, 0, 0] BP=[0, 0, 0, 0, 0, 0, 0, 0]	1	250852	0	1	16226	0	34574	0	10062	0	18380	0	21614	0	113260	0	6128	0	30608	282888	24972	35440	10370	19954	25124	129200	7228	30616
chr14	102901414	gAD_0831	G	A	TECPR2	NM_014844.4	missense_variant	MODERATE	c.2260G>A	p.Glu754Lys	3		32	0.016016	0,162	0.051	0.955	0.999206	-0.132				27	Uncertain significance	PVS1=0 PS=[0, 0, 0, 0, 0] PM=[0, 1, 0, 0, 0, 0, 0] PP=[0, 0, 0, 0, 0, 0] BA1=0 BS=[0, 0, 0, 0, 0] BP=[1, 0, 0, 0, 0, 0, 0, 0]	3	250832	0	0	16222	0	34572	0	10060	0	18382	0	21622	3	113236	0	6128	0	30610	282888	24972	35440	10370	19954	25124	129200	7228	30616
chr14	102901416	gAD_0832	G	A	TECPR2	NM_014844.4	synonymous_variant	LOW	c.2262G>A	p.Glu754Glu									-1.412				10.4	Likely benign	PVS1=0 PS=[0, 0, 0, 0, 0] PM=[0, 1, 0, 0, 0, 0, 0] PP=[0, 0, 0, 0, 0, 0] BA1=0 BS=[0, 0, 0, 0, 0] BP=[0, 0, 0, 1, 0, 0, 1, 0]	1	250830	0	0	16226	0	34574	0	10056	0	18382	0	21616	1	113238	0	6128	0	30610	282888	24972	35440	10370	19954	25124	129200	7228	30616
chr14	102901421	gAD_0833	A	G	TECPR2	NM_014844.4	missense_variant	MODERATE	c.2267A>G	p.Asp756Gly	1		32	0.026295	0,388	0.011	0.996	0.999999	-0.382				27.9	Uncertain significance	PVS1=0 PS=[0, 0, 0, 0, 0] PM=[0, 1, 0, 0, 0, 0, 0] PP=[0, 0, 0, 0, 0, 0] BA1=0 BS=[0, 0, 0, 0, 0] BP=[1, 0, 0, 0, 0, 0, 0, 0]	1	250846	0	0	16214	0	34578	0	10060	0	18384	0	21626	1	113250	0	6128	0	30606	282888	24972	35440	10370	19954	25124	129200	7228	30616
chr14	102901424	gAD_0834	T	C	TECPR2	NM_014844.4	missense_variant	MODERATE	c.2270T>C	p.Ile757Thr	1		28.8	0.027191	0,379	0.002	0.996	0.999997	0.009				26.5	Uncertain significance	PVS1=0 PS=[0, 0, 0, 0, 0] PM=[0, 1, 0, 0, 0, 0, 0] PP=[0, 0, 0, 0, 0, 0] BA1=0 BS=[0, 0, 0, 0, 0] BP=[1, 0, 0, 0, 0, 0, 0, 0]	1	250892	0	1	16216	0	34576	0	10064	0	18386	0	21634	0	113280	0	6130	0	30606	282888	24972	35440	10370	19954	25124	129200	7228	30616
chr14	102901425	gAD_0835	C	T	TECPR2	NM_014844.4	synonymous_variant	LOW	c.2271C>T	p.Ile757Ile									-0.234				11.28	Likely benign	PVS1=0 PS=[0, 0, 0, 0, 0] PM=[0, 1, 0, 0, 0, 0, 0] PP=[0, 0, 0, 0, 0, 0] BA1=0 BS=[0, 0, 0, 0, 0] BP=[0, 0, 0, 1, 0, 0, 1, 0]	1	250890	0	0	16224	0	34576	0	10062	0	18386	0	21628	0	113282	0	6126	1	30606	282888	24972	35440	10370	19954	25124	129200	7228	30616
chr14	102901427	gAD_0836	A	G	TECPR2	NM_014844.4	missense_variant	MODERATE	c.2273A>G	p.Tyr758Cys	7		32	0.028004	0,428	0.001	0.999	0.999999	-0.301				27.9	Uncertain significance	PVS1=0 PS=[0, 0, 0, 0, 0] PM=[0, 1, 0, 0, 0, 0, 0] PP=[0, 0, 0, 0, 0, 0] BA1=0 BS=[0, 0, 0, 0, 0] BP=[1, 0, 0, 0, 0, 0, 0, 0]	7	250880	0	0	16216	0	34574	0	10062	0	18386	0	21630	7	113280	0	6130	0	30602	282888	24972	35440	10370	19954	25124	129200	7228	30616
chr14	102901429	gAD_0837	G	T	TECPR2	NM_014844.4	missense_variant	MODERATE	c.2275G>T	p.Ala759Ser	1		23.7	0.008383	0,051	0.144	0.015	0.984427	0.003				22.8	Uncertain significance	PVS1=0 PS=[0, 0, 0, 0, 0] PM=[0, 1, 0, 0, 0, 0, 0] PP=[0, 0, 0, 0, 0, 0] BA1=0 BS=[0, 0, 0, 0, 0] BP=[1, 0, 0, 0, 0, 0, 0, 0]	1	250814	0	0	16212	1	34572	0	10062	0	18380	0	21618	0	113238	0	6132	0	30600	282888	24972	35440	10370	19954	25124	129200	7228	30616
chr14	102901434	gAD_0838	C	T	TECPR2	NM_014844.4	synonymous_variant	LOW	c.2280C>T	p.His760His									-0.071			Benign	9.368	Likely benign	PVS1=0 PS=[0, 0, 0, 0, 0] PM=[0, 1, 0, 0, 0, 0, 0] PP=[0, 0, 0, 0, 0, 0] BA1=0 BS=[0, 0, 0, 0, 0] BP=[0, 0, 0, 1, 0, 0, 1, 0]	82	282222	0	13	24918	67	35418	0	10350	1	19942	0	25098	1	128674	0	7218	0	30604	282888	24972	35440	10370	19954	25124	129200	7228	30616
chr14	102901435	gAD_0839	G	A	TECPR2	NM_014844.4	missense_variant	MODERATE	c.2281G>A	p.Gly761Arg	4		23.2	0.006631	0,029	0.131	0.013	0.999299	-0.29				22.6	Uncertain significance	PVS1=0 PS=[0, 0, 0, 0, 0] PM=[0, 1, 0, 0, 0, 0, 0] PP=[0, 0, 0, 0, 0, 0] BA1=0 BS=[0, 0, 0, 0, 0] BP=[1, 0, 0, 0, 0, 0, 0, 0]	4	250766	0	1	16194	0	34568	0	10060	0	18382	0	21616	2	113222	1	6126	0	30598	282888	24972	35440	10370	19954	25124	129200	7228	30616
chr14	102901437	gAD_0840	G	A	TECPR2	NM_014844.4	synonymous_variant	LOW	c.2283G>A	p.Gly761Gly									0.267				10.69	Likely benign	PVS1=0 PS=[0, 0, 0, 0, 0] PM=[0, 1, 0, 0, 0, 0, 0] PP=[0, 0, 0, 0, 0, 0] BA1=0 BS=[0, 0, 0, 0, 0] BP=[0, 0, 0, 1, 0, 0, 1, 0]	2	282150	0	0	24916	0	35418	0	10350	1	19942	0	25082	1	128624	0	7216	0	30602	282888	24972	35440	10370	19954	25124	129200	7228	30616
chr14	102901437	gAD_0841	G	T	TECPR2	NM_014844.4	synonymous_variant	LOW	c.2283G>T	p.Gly761Gly									0.048				10.38	Likely benign	PVS1=0 PS=[0, 0, 0, 0, 0] PM=[0, 1, 0, 0, 0, 0, 0] PP=[0, 0, 0, 0, 0, 0] BA1=0 BS=[0, 0, 0, 0, 0] BP=[0, 0, 0, 1, 0, 0, 1, 0]	20	282150	0	0	24916	18	35418	0	10350	0	19942	0	25082	1	128624	1	7216	0	30602	282888	24972	35440	10370	19954	25124	129200	7228	30616
chr14	102901438	gAD_0842	C	T	TECPR2	NM_014844.4	missense_variant	MODERATE	c.2284C>T	p.Leu762Phe	19	1	22.5	0.006352	0,022	0.077	0.175	0.612677	-0.09				20.5	Uncertain significance	PVS1=0 PS=[0, 0, 0, 0, 0] PM=[0, 1, 0, 0, 0, 0, 0] PP=[0, 0, 0, 0, 0, 0] BA1=0 BS=[0, 0, 0, 0, 0] BP=[1, 0, 0, 0, 0, 0, 0, 0]	20	282178	0	0	24914	18	35416	0	10352	0	19942	0	25086	1	128650	1	7216	0	30602	282888	24972	35440	10370	19954	25124	129200	7228	30616
chr14	102901439	gAD_0843	T	C	TECPR2	NM_014844.4	missense_variant	MODERATE	c.2285T>C	p.Leu762Pro	1		27.6	0.021158	0,150	0.01	0.968	0.999997	-0.212				27.1	Uncertain significance	PVS1=0 PS=[0, 0, 0, 0, 0] PM=[0, 1, 0, 0, 0, 0, 0] PP=[0, 0, 0, 0, 0, 0] BA1=0 BS=[0, 0, 0, 0, 0] BP=[1, 0, 0, 0, 0, 0, 0, 0]	1	250838	0	0	16200	1	34572	0	10060	0	18382	0	21624	0	113270	0	6128	0	30602	282888	24972	35440	10370	19954	25124	129200	7228	30616
chr14	102901441	gAD_0844	CCTT	C	TECPR2	NM_014844.4	disruptive_inframe_deletion	MODERATE	c.2292_2294delTTC	p.Ser765del													22.4	Uncertain significance	PVS1=0 PS=[0, 0, 0, 0, 0] PM=[0, 1, 0, 1, 0, 0, 0] PP=[0, 0, 0, 0, 0, 0] BA1=0 BS=[0, 0, 0, 0, 0] BP=[0, 0, 0, 0, 0, 0, 0, 0]	1	250770	0	0	16194	1	34574	0	10058	0	18380	0	21624	0	113210	0	6126	0	30604	282888	24972	35440	10370	19954	25124	129200	7228	30616
chr14	102901449	gAD_0845	A	G	TECPR2	NM_014844.4	synonymous_variant	LOW	c.2295A>G	p.Ser765Ser									0.144				7.337	Likely benign	PVS1=0 PS=[0, 0, 0, 0, 0] PM=[0, 1, 0, 0, 0, 0, 0] PP=[0, 0, 0, 0, 0, 0] BA1=0 BS=[0, 0, 0, 0, 0] BP=[0, 0, 0, 1, 0, 0, 1, 0]	1	250756	0	0	16190	0	34576	0	10058	0	18382	0	21620	1	113202	0	6128	0	30600	282888	24972	35440	10370	19954	25124	129200	7228	30616
chr14	102901459	gAD_0846	A	G	TECPR2	NM_014844.4	missense_variant	MODERATE	c.2305A>G	p.Thr769Ala	1		17.41	0.004827	0,033	0.21	0.001	0.545233	-0.301				11.25	Likely benign	PVS1=0 PS=[0, 0, 0, 0, 0] PM=[0, 1, 0, 0, 0, 0, 0] PP=[0, 0, 0, 0, 0, 0] BA1=0 BS=[0, 0, 0, 0, 0] BP=[1, 0, 0, 1, 0, 0, 0, 0]	1	250574	0	1	16142	0	34578	0	10058	0	18382	0	21622	0	113072	0	6120	0	30600	282888	24972	35440	10370	19954	25124	129200	7228	30616
chr14	102901460	gAD_0847	C	T	TECPR2	NM_014844.4	missense_variant	MODERATE	c.2306C>T	p.Thr769Met	9	2	22.3	0.017435	0,073	0.002	0.579	0.803445	-0.237				23.6	Uncertain significance	PVS1=0 PS=[0, 0, 0, 0, 0] PM=[0, 1, 0, 0, 0, 0, 0] PP=[0, 0, 0, 0, 0, 0] BA1=0 BS=[0, 0, 0, 0, 0] BP=[1, 0, 0, 0, 0, 0, 0, 0]	11	281932	0	0	24858	0	35424	0	10352	9	19938	0	25084	2	128472	0	7206	0	30598	282888	24972	35440	10370	19954	25124	129200	7228	30616
chr14	102901461	gAD_0848	G	A	TECPR2	NM_014844.4	synonymous_variant	LOW	c.2307G>A	p.Thr769Thr									-0.37				0.07	Likely benign	PVS1=0 PS=[0, 0, 0, 0, 0] PM=[0, 1, 0, 0, 0, 0, 0] PP=[0, 0, 0, 0, 0, 0] BA1=0 BS=[0, 0, 0, 0, 0] BP=[0, 0, 0, 1, 0, 0, 1, 0]	18	281726	0	2	24820	1	35420	0	10342	0	19932	0	25076	12	128336	1	7206	2	30594	282888	24972	35440	10370	19954	25124	129200	7228	30616
chr14	102901464	gAD_0849	T	G	TECPR2	NM_014844.4	missense_variant	MODERATE	c.2310T>G	p.Ser770Arg	1		22.1	0.019152	0,161	0.003	0.973	0.763338	-0.506				18.48	Likely benign	PVS1=0 PS=[0, 0, 0, 0, 0] PM=[0, 1, 0, 0, 0, 0, 0] PP=[0, 0, 0, 0, 0, 0] BA1=0 BS=[0, 0, 0, 0, 0] BP=[1, 0, 0, 1, 0, 0, 0, 0]	1	250446	0	0	16124	0	34578	0	10056	0	18378	0	21626	0	112966	0	6120	1	30598	282888	24972	35440	10370	19954	25124	129200	7228	30616
chr14	102901470	gAD_0850	A	G	TECPR2	NM_014844.4	synonymous_variant	LOW	c.2316A>G	p.Thr772Thr									0.277				0.767	Likely benign	PVS1=0 PS=[0, 0, 0, 0, 0] PM=[0, 1, 0, 0, 0, 0, 0] PP=[0, 0, 0, 0, 0, 0] BA1=0 BS=[0, 0, 0, 0, 0] BP=[0, 0, 0, 1, 0, 0, 1, 0]	1	250104	0	0	16030	0	34578	0	10050	0	18368	0	21612	0	112764	0	6116	1	30586	282888	24972	35440	10370	19954	25124	129200	7228	30616
chr14	102901477	gAD_0851	G	A	TECPR2	NM_014844.4	missense_variant	MODERATE	c.2323G>A	p.Gly775Arg	14	6	17.25	0.007356	0,081	0.05	0.177	0.999995	-0.244			Uncertain_significance	11.01	Likely benign	PVS1=0 PS=[0, 0, 0, 0, 0] PM=[0, 1, 0, 0, 0, 0, 0] PP=[0, 0, 0, 0, 0, 0] BA1=0 BS=[0, 0, 0, 0, 0] BP=[1, 0, 0, 1, 0, 0, 0, 0]	20	280862	0	18	24580	0	35412	0	10314	0	19916	0	25042	1	127822	0	7198	1	30578	282888	24972	35440	10370	19954	25124	129200	7228	30616
chr14	102901480	gAD_0852	C	G	TECPR2	NM_014844.4	missense_variant	MODERATE	c.2326C>G	p.Pro776Ala	1		7.339	0.00378	0,041	1	0	1	-0.13				0.291	Uncertain significance	PVS1=0 PS=[0, 0, 0, 0, 0] PM=[0, 1, 0, 0, 0, 0, 0] PP=[0, 0, 0, 0, 0, 0] BA1=0 BS=[0, 0, 0, 0, 0] BP=[1, 0, 0, 0, 0, 0, 0, 0]	1	249280	0	0	15788	0	34566	0	10018	1	18354	0	21576	0	112298	0	6106	0	30574	282888	24972	35440	10370	19954	25124	129200	7228	30616
chr14	102901480	gAD_0853	C	T	TECPR2	NM_014844.4	missense_variant	MODERATE	c.2326C>T	p.Pro776Ser	4	3	10.79	0.005359	0,035	0.604	0.001	1	-0.003				4.332	Uncertain significance	PVS1=0 PS=[0, 0, 0, 0, 0] PM=[0, 1, 0, 0, 0, 0, 0] PP=[0, 0, 0, 0, 0, 0] BA1=0 BS=[0, 0, 0, 0, 0] BP=[1, 0, 0, 0, 0, 0, 0, 0]	7	280670	0	0	24500	0	35414	0	10308	0	19912	0	25044	7	127724	0	7194	0	30574	282888	24972	35440	10370	19954	25124	129200	7228	30616
chr14	102901481	gAD_0854	C	G	TECPR2	NM_014844.4	missense_variant	MODERATE	c.2327C>G	p.Pro776Arg	1		9.684	0.007744	0,013	0.148	0.032	1	0.005				8.11	Uncertain significance	PVS1=0 PS=[0, 0, 0, 0, 0] PM=[0, 1, 0, 0, 0, 0, 0] PP=[0, 0, 0, 0, 0, 0] BA1=0 BS=[0, 0, 0, 0, 0] BP=[1, 0, 0, 0, 0, 0, 0, 0]	1	249288	0	0	15794	0	34566	0	10018	0	18352	0	21572	0	112308	0	6104	1	30574	282888	24972	35440	10370	19954	25124	129200	7228	30616
chr14	102901484	gAD_0855	G	A	TECPR2	NM_014844.4	missense_variant	MODERATE	c.2330G>A	p.Ser777Asn	82	12	12.81	0.005271	0,081	0.321	0.002	1	0.221			Uncertain_significance	9.654	Uncertain significance	PVS1=0 PS=[0, 0, 0, 0, 0] PM=[0, 1, 0, 0, 0, 0, 0] PP=[0, 0, 0, 0, 0, 0] BA1=0 BS=[0, 0, 0, 0, 0] BP=[1, 0, 0, 0, 0, 0, 0, 0]	94	280354	0	1	24424	6	35408	18	10300	0	19900	0	25026	61	127544	5	7182	3	30570	282888	24972	35440	10370	19954	25124	129200	7228	30616
chr14	102901484	gAD_0856	G	C	TECPR2	NM_014844.4	missense_variant	MODERATE	c.2330G>C	p.Ser777Thr	7		12.7	0.00574	0,059	0.493	0.017	1	0.282				8.984	Uncertain significance	PVS1=0 PS=[0, 0, 0, 0, 0] PM=[0, 1, 0, 0, 0, 0, 0] PP=[0, 0, 0, 0, 0, 0] BA1=0 BS=[0, 0, 0, 0, 0] BP=[1, 0, 0, 0, 0, 0, 0, 0]	7	248962	0	1	15712	0	34560	0	10010	0	18342	0	21560	6	112114	0	6094	0	30570	282888	24972	35440	10370	19954	25124	129200	7228	30616
chr14	102901491	gAD_0857	C	T	TECPR2	NM_014844.4	synonymous_variant	LOW	c.2337C>T	p.Ser779Ser									0.001				1.475	Likely benign	PVS1=0 PS=[0, 0, 0, 0, 0] PM=[0, 1, 0, 0, 0, 0, 0] PP=[0, 0, 0, 0, 0, 0] BA1=0 BS=[0, 0, 0, 0, 0] BP=[0, 0, 0, 1, 0, 0, 1, 0]	1	248386	0	0	15508	0	34556	0	9998	0	18334	0	21528	0	111828	0	6078	1	30556	282888	24972	35440	10370	19954	25124	129200	7228	30616
chr14	102901493	gAD_0858	A	G	TECPR2	NM_014844.4	missense_variant	MODERATE	c.2339A>G	p.Gln780Arg	1		9.946	0.007051	0,026	0.172	0.04	1	0.21				0.233	Likely benign	PVS1=0 PS=[0, 0, 0, 0, 0] PM=[0, 1, 0, 0, 0, 0, 0] PP=[0, 0, 0, 0, 0, 0] BA1=0 BS=[0, 0, 0, 0, 0] BP=[1, 0, 0, 1, 0, 0, 0, 0]	1	248362	0	0	15478	0	34558	0	9998	0	18338	0	21552	1	111810	0	6072	0	30556	282888	24972	35440	10370	19954	25124	129200	7228	30616
chr14	102901498	gAD_0859	G	T	TECPR2	NM_014844.4	missense_variant	MODERATE	c.2344G>T	p.Asp782Tyr	1		25.8	0.019808	0,256	0.002	0.963	0.986499	0.028				24.5	Uncertain significance	PVS1=0 PS=[0, 0, 0, 0, 0] PM=[0, 1, 0, 0, 0, 0, 0] PP=[0, 0, 0, 0, 0, 0] BA1=0 BS=[0, 0, 0, 0, 0] BP=[1, 0, 0, 0, 0, 0, 0, 0]	1	247626	0	0	15218	0	34548	0	9988	0	18322	1	21504	0	111450	0	6058	0	30538	282888	24972	35440	10370	19954	25124	129200	7228	30616
chr14	102901502	gAD_0860	T	C	TECPR2	NM_014844.4	missense_variant	MODERATE	c.2348T>C	p.Leu783Pro	1		19.66	0.013534	0,035	0.017	0.362	0.999482	0.113				15.5	Uncertain significance	PVS1=0 PS=[0, 0, 0, 0, 0] PM=[0, 1, 0, 0, 0, 0, 0] PP=[0, 0, 0, 0, 0, 0] BA1=0 BS=[0, 0, 0, 0, 0] BP=[1, 0, 0, 0, 0, 0, 0, 0]	1	247142	0	0	15056	1	34534	0	9980	0	18306	0	21458	0	111246	0	6040	0	30522	282888	24972	35440	10370	19954	25124	129200	7228	30616
chr14	102901508	gAD_0861	G	A	TECPR2	NM_014844.4	missense_variant	MODERATE	c.2354G>A	p.Arg785Gln	6		6.493	0.002483	0,010	0.757	0	1	-0.213				0.076	Likely benign	PVS1=0 PS=[0, 0, 0, 0, 0] PM=[0, 1, 0, 0, 0, 0, 0] PP=[0, 0, 0, 0, 0, 0] BA1=0 BS=[0, 0, 0, 0, 0] BP=[1, 0, 0, 1, 0, 0, 0, 0]	6	246678	0	1	14924	0	34530	0	9962	0	18288	0	21356	2	111078	1	6026	2	30514	282888	24972	35440	10370	19954	25124	129200	7228	30616
chr14	102901512	gAD_0862	G	A	TECPR2	NM_014844.4	synonymous_variant	LOW	c.2358G>A	p.Leu786Leu									0.154				0.207	Likely benign	PVS1=0 PS=[0, 0, 0, 0, 0] PM=[0, 1, 0, 0, 0, 0, 0] PP=[0, 0, 0, 0, 0, 0] BA1=0 BS=[0, 0, 0, 0, 0] BP=[0, 0, 0, 1, 0, 0, 1, 0]	2	277912	0	2	23640	0	35360	0	10256	0	19834	0	24784	0	126410	0	7120	0	30508	282888	24972	35440	10370	19954	25124	129200	7228	30616
chr14	102901513	gAD_0863	G	A	TECPR2	NM_014844.4	missense_variant	MODERATE	c.2359G>A	p.Gly787Ser	2		18.99	0.004133	0,056	0.316	0.015	1	0.421				10.16	Uncertain significance	PVS1=0 PS=[0, 0, 0, 0, 0] PM=[0, 1, 0, 0, 0, 0, 0] PP=[0, 0, 0, 0, 0, 0] BA1=0 BS=[0, 0, 0, 0, 0] BP=[1, 0, 0, 0, 0, 0, 0, 0]	2	246506	0	0	14930	0	34514	0	9968	1	18276	0	21312	0	110968	0	6034	1	30504	282888	24972	35440	10370	19954	25124	129200	7228	30616
chr14	102901516	gAD_0864	G	A	TECPR2	NM_014844.4	missense_variant	MODERATE	c.2362G>A	p.Ala788Thr	6		7.362	0.003284	0,012	0.71	0	1	0.442				0.366	Likely benign	PVS1=0 PS=[0, 0, 0, 0, 0] PM=[0, 1, 0, 0, 0, 0, 0] PP=[0, 0, 0, 0, 0, 0] BA1=0 BS=[0, 0, 0, 0, 0] BP=[1, 0, 0, 1, 0, 0, 0, 0]	6	246038	0	0	14818	6	34498	0	9956	0	18274	0	21232	0	110756	0	6024	0	30480	282888	24972	35440	10370	19954	25124	129200	7228	30616
chr14	102901523	gAD_0865	A	T	TECPR2	NM_014844.4	missense_variant	MODERATE	c.2369A>T	p.Asp790Val	7		15.83	0.006754	0,044	0.174	0.015	0.99996	-0.092				10.65	Likely benign	PVS1=0 PS=[0, 0, 0, 0, 0] PM=[0, 1, 0, 0, 0, 0, 0] PP=[0, 0, 0, 0, 0, 0] BA1=0 BS=[0, 0, 0, 0, 0] BP=[1, 0, 0, 1, 0, 0, 0, 0]	7	245160	0	0	14636	0	34474	0	9940	7	18236	0	21094	0	110318	0	6002	0	30460	282888	24972	35440	10370	19954	25124	129200	7228	30616
chr14	102901524	gAD_0866	C	T	TECPR2	NM_014844.4	synonymous_variant	LOW	c.2370C>T	p.Asp790Asp									-0.148			Likely_benign	0.033	Likely benign	PVS1=0 PS=[0, 0, 0, 0, 0] PM=[0, 1, 0, 0, 0, 0, 0] PP=[0, 0, 0, 0, 0, 0] BA1=0 BS=[0, 0, 0, 0, 0] BP=[0, 0, 0, 1, 0, 0, 1, 0]	15	276172	0	0	23316	8	35316	0	10222	0	19780	0	24404	5	125596	1	7090	1	30448	282888	24972	35440	10370	19954	25124	129200	7228	30616
chr14	102901525	gAD_0867	G	A	TECPR2	NM_014844.4	missense_variant	MODERATE	c.2371G>A	p.Ala791Thr	8		4.985	0.004207	0,012	1	0.001	1	0.08				0.033	Likely benign	PVS1=0 PS=[0, 0, 0, 0, 0] PM=[0, 1, 0, 0, 0, 0, 0] PP=[0, 0, 0, 0, 0, 0] BA1=0 BS=[0, 0, 0, 0, 0] BP=[1, 0, 0, 1, 0, 0, 0, 0]	8	244736	0	1	14598	0	34462	0	9940	0	18230	0	20880	6	110178	0	5998	1	30450	282888	24972	35440	10370	19954	25124	129200	7228	30616
chr14	102901527	gAD_0868	C	T	TECPR2	NM_014844.4	synonymous_variant	LOW	c.2373C>T	p.Ala791Ala									-0.161				0.047	Likely benign	PVS1=0 PS=[0, 0, 0, 0, 0] PM=[0, 1, 0, 0, 0, 0, 0] PP=[0, 0, 0, 0, 0, 0] BA1=0 BS=[0, 0, 0, 0, 0] BP=[0, 0, 0, 1, 0, 0, 1, 0]	6	244518	0	0	14562	0	34466	0	9940	1	18230	0	20870	3	110014	0	5994	2	30442	282888	24972	35440	10370	19954	25124	129200	7228	30616
chr14	102901528	gAD_0869	G	A	TECPR2	NM_014844.4	missense_variant	MODERATE	c.2374G>A	p.Gly792Arg	1		15.32	0.013527	0,048	0.287	0.247	1	-0.351				10.3	Likely benign	PVS1=0 PS=[0, 0, 0, 0, 0] PM=[0, 1, 0, 0, 0, 0, 0] PP=[0, 0, 0, 0, 0, 0] BA1=0 BS=[0, 0, 0, 0, 0] BP=[1, 0, 0, 1, 0, 0, 0, 0]	1	244378	0	0	14546	1	34462	0	9936	0	18226	0	20754	0	110026	0	5992	0	30436	282888	24972	35440	10370	19954	25124	129200	7228	30616
chr14	102901529	gAD_0870	G	A	TECPR2	NM_014844.4	missense_variant	MODERATE	c.2375G>A	p.Gly792Glu	3		13.6	0.006184	0,057	0.537	0.086	1	0.256				11.73	Uncertain significance	PVS1=0 PS=[0, 0, 0, 0, 0] PM=[0, 1, 0, 0, 0, 0, 0] PP=[0, 0, 0, 0, 0, 0] BA1=0 BS=[0, 0, 0, 0, 0] BP=[1, 0, 0, 0, 0, 0, 0, 0]	3	244334	1	1	14552	0	34468	0	9938	0	18210	0	20720	0	110022	0	5992	2	30432	282888	24972	35440	10370	19954	25124	129200	7228	30616
chr14	102901530	gAD_0871	G	A	TECPR2	NM_014844.4	synonymous_variant	LOW	c.2376G>A	p.Gly792Gly									0.221				0.979	Likely benign	PVS1=0 PS=[0, 0, 0, 0, 0] PM=[0, 1, 0, 0, 0, 0, 0] PP=[0, 0, 0, 0, 0, 0] BA1=0 BS=[0, 0, 0, 0, 0] BP=[0, 0, 0, 1, 0, 0, 1, 0]	2	244120	0	0	14534	0	34458	0	9938	0	18206	0	20628	0	109940	0	5994	2	30422	282888	24972	35440	10370	19954	25124	129200	7228	30616
chr14	102901535	gAD_0872	T	C	TECPR2	NM_014844.4	missense_variant	MODERATE	c.2381T>C	p.Leu794Pro	2		24	0.018687	0,130	0.005	0.91	0.999999	0.019				24.5	Uncertain significance	PVS1=0 PS=[0, 0, 0, 0, 0] PM=[0, 1, 0, 0, 0, 0, 0] PP=[0, 0, 0, 0, 0, 0] BA1=0 BS=[0, 0, 0, 0, 0] BP=[1, 0, 0, 0, 0, 0, 0, 0]	2	243230	0	0	14456	0	34396	0	9892	0	18194	0	20278	1	109636	1	5964	0	30414	282888	24972	35440	10370	19954	25124	129200	7228	30616
chr14	102901536	gAD_0873	C	T	TECPR2	NM_014844.4	synonymous_variant	LOW	c.2382C>T	p.Leu794Leu									0.001			Likely_benign	3.863	Likely benign	PVS1=0 PS=[0, 0, 0, 0, 0] PM=[0, 1, 0, 0, 0, 0, 0] PP=[0, 0, 0, 0, 0, 0] BA1=0 BS=[0, 0, 0, 0, 0] BP=[0, 0, 0, 1, 0, 0, 1, 0]	2	243146	0	2	14464	0	34396	0	9878	0	18194	0	20258	0	109580	0	5966	0	30410	282888	24972	35440	10370	19954	25124	129200	7228	30616
chr14	102901542	gAD_0874	A	G	TECPR2	NM_014844.4	synonymous_variant	LOW	c.2388A>G	p.Pro796Pro									0.35				9.017	Likely benign	PVS1=0 PS=[0, 0, 0, 0, 0] PM=[0, 1, 0, 0, 0, 0, 0] PP=[0, 0, 0, 0, 0, 0] BA1=0 BS=[0, 0, 0, 0, 0] BP=[0, 0, 0, 1, 0, 0, 1, 0]	2	242728	0	0	14458	1	34320	0	9852	0	18196	0	20102	0	109410	0	5978	1	30412	282888	24972	35440	10370	19954	25124	129200	7228	30616
chr14	102901551	gAD_0875	A	G	TECPR2	NM_014844.4	splice_region_variant&intron_variant	LOW	c.2394+3A>G										-1.973	0.409311	0.566		13.21	Uncertain significance	PVS1=0 PS=[0, 0, 0, 0, 0] PM=[0, 1, 0, 0, 0, 0, 0] PP=[0, 0, 0, 0, 0, 0] BA1=0 BS=[0, 0, 0, 0, 0] BP=[0, 0, 0, 0, 0, 0, 0, 0]	16	271850	0	0	23090	2	34732	8	10006	0	19720	0	22932	6	124032	0	7008	0	30330	282888	24972	35440	10370	19954	25124	129200	7228	30616
chr14	102901560	gAD_0876	C	T	TECPR2	NM_014844.4	splice_region_variant&intron_variant	LOW	c.2394+12C>T										0.072				3.381	Uncertain significance	PVS1=0 PS=[0, 0, 0, 0, 0] PM=[0, 1, 0, 0, 0, 0, 0] PP=[0, 0, 0, 0, 0, 0] BA1=0 BS=[0, 0, 0, 0, 0] BP=[0, 0, 0, 0, 0, 0, 0, 0]	7	228838	0	1	14140	0	30634	0	8858	0	17560	0	17836	6	105266	0	5622	0	28922	282888	24972	35440	10370	19954	25124	129200	7228	30616
chr14	102901561	gAD_0877	G	A	TECPR2	NM_014844.4	intron_variant	MODIFIER	c.2394+13G>A										-0.498				1.34	Uncertain significance	PVS1=0 PS=[0, 0, 0, 0, 0] PM=[0, 1, 0, 0, 0, 0, 0] PP=[0, 0, 0, 0, 0, 0] BA1=0 BS=[0, 0, 0, 0, 0] BP=[0, 0, 0, 0, 0, 0, 0, 0]	11	258892	0	0	22820	3	31112	0	9046	1	19004	1	21142	5	120332	1	6654	0	28782	282888	24972	35440	10370	19954	25124	129200	7228	30616
chr14	102901562	gAD_0878	G	A	TECPR2	NM_014844.4	intron_variant	MODIFIER	c.2394+14G>A										-0.084				1.891	Uncertain significance	PVS1=0 PS=[0, 0, 0, 0, 0] PM=[0, 1, 0, 0, 0, 0, 0] PP=[0, 0, 0, 0, 0, 0] BA1=0 BS=[0, 0, 0, 0, 0] BP=[0, 0, 0, 0, 0, 0, 0, 0]	1	226950	0	0	14090	0	30102	0	8734	0	17400	0	17578	1	104764	0	5556	0	28726	282888	24972	35440	10370	19954	25124	129200	7228	30616
chr14	102901568	gAD_0879	G	A	TECPR2	NM_014844.4	intron_variant	MODIFIER	c.2394+20G>A										-0.078				0.14	Uncertain significance	PVS1=0 PS=[0, 0, 0, 0, 0] PM=[0, 1, 0, 0, 0, 0, 0] PP=[0, 0, 0, 0, 0, 0] BA1=0 BS=[0, 0, 0, 0, 0] BP=[0, 0, 0, 0, 0, 0, 0, 0]	2	221060	0	0	13976	0	28668	0	8304	0	17140	0	16644	1	103136	0	5366	1	27826	282888	24972	35440	10370	19954	25124	129200	7228	30616
chr14	102901581	gAD_0880	G	A	TECPR2	NM_014844.4	intron_variant	MODIFIER	c.2394+33G>A										-0.02				0.167	Uncertain significance	PVS1=0 PS=[0, 0, 0, 0, 0] PM=[0, 1, 0, 0, 0, 0, 0] PP=[0, 0, 0, 0, 0, 0] BA1=0 BS=[0, 0, 0, 0, 0] BP=[0, 0, 0, 0, 0, 0, 0, 0]	9	211488	0	0	13758	0	27308	0	7540	9	16732	0	14654	0	100106	0	5150	0	26240	282888	24972	35440	10370	19954	25124	129200	7228	30616
chr14	102901584	gAD_0881	G	T	TECPR2	NM_014844.4	intron_variant	MODIFIER	c.2394+36G>T										0.419				0.601	Uncertain significance	PVS1=0 PS=[0, 0, 0, 0, 0] PM=[0, 1, 0, 0, 0, 0, 0] PP=[0, 0, 0, 0, 0, 0] BA1=0 BS=[0, 0, 0, 0, 0] BP=[0, 0, 0, 0, 0, 0, 0, 0]	2	238416	0	0	22390	0	27392	0	7530	0	18106	0	17434	1	114082	1	6086	0	25396	282888	24972	35440	10370	19954	25124	129200	7228	30616
chr14	102901592	gAD_0882	C	T	TECPR2	NM_014844.4	intron_variant	MODIFIER	c.2394+44C>T										-0.024				4.953	Uncertain significance	PVS1=0 PS=[0, 0, 0, 0, 0] PM=[0, 1, 0, 0, 0, 0, 0] PP=[0, 0, 0, 0, 0, 0] BA1=0 BS=[0, 0, 0, 0, 0] BP=[0, 0, 0, 0, 0, 0, 0, 0]	1	197542	0	0	13552	0	25416	0	6382	0	16296	0	12358	1	95422	0	4764	0	23352	282888	24972	35440	10370	19954	25124	129200	7228	30616
chr14	102901597	gAD_0883	G	C	TECPR2	NM_014844.4	intron_variant	MODIFIER	c.2394+49G>C										-0.57				0.546	Uncertain significance	PVS1=0 PS=[0, 0, 0, 0, 0] PM=[0, 1, 0, 0, 0, 0, 0] PP=[0, 0, 0, 0, 0, 0] BA1=0 BS=[0, 0, 0, 0, 0] BP=[0, 0, 0, 0, 0, 0, 0, 0]	1	190666	0	0	13470	0	24322	0	5784	0	15996	0	11548	0	93184	0	4584	1	21778	282888	24972	35440	10370	19954	25124	129200	7228	30616
chr14	102901623	gAD_0884	T	C	TECPR2	NM_014844.4	intron_variant	MODIFIER	c.2394+75T>C										0.224				12.34	Uncertain significance	PVS1=0 PS=[0, 0, 0, 0, 0] PM=[0, 1, 0, 0, 0, 0, 0] PP=[0, 0, 0, 0, 0, 0] BA1=0 BS=[0, 0, 0, 0, 0] BP=[0, 0, 0, 0, 0, 0, 0, 0]	4	31398	0	4	8712	0	848	0	290	0	1558	0	3476	0	15428	0	1086	0	0	282888	24972	35440	10370	19954	25124	129200	7228	30616
chr14	102901623	gAD_0885	T	G	TECPR2	NM_014844.4	intron_variant	MODIFIER	c.2394+75T>G										-0.298				12.04	Uncertain significance	PVS1=0 PS=[0, 0, 0, 0, 0] PM=[0, 1, 0, 0, 0, 0, 0] PP=[0, 0, 0, 0, 0, 0] BA1=0 BS=[0, 0, 0, 0, 0] BP=[0, 0, 0, 0, 0, 0, 0, 0]	1	31398	0	1	8712	0	848	0	290	0	1558	0	3476	0	15428	0	1086	0	0	282888	24972	35440	10370	19954	25124	129200	7228	30616
chr14	102904310	gAD_0886	A	G	TECPR2	NM_014844.4	intron_variant	MODIFIER	c.2395-49A>G										0.386				0.76	Uncertain significance	PVS1=0 PS=[0, 0, 0, 0, 0] PM=[0, 1, 0, 0, 0, 0, 0] PP=[0, 0, 0, 0, 0, 0] BA1=0 BS=[0, 0, 0, 0, 0] BP=[0, 0, 0, 0, 0, 0, 0, 0]	1	232108	0	0	15904	0	31038	0	8158	0	17594	0	20612	1	105732	0	5556	0	27514	282888	24972	35440	10370	19954	25124	129200	7228	30616
chr14	102904310	gAD_0887	ATGTGGCTG	A	TECPR2	NM_014844.4	intron_variant	MODIFIER	c.2395-45_2395-38delGGCTGTGT														6.696	Uncertain significance	PVS1=0 PS=[0, 0, 0, 0, 0] PM=[0, 1, 0, 0, 0, 0, 0] PP=[0, 0, 0, 0, 0, 0] BA1=0 BS=[0, 0, 0, 0, 0] BP=[0, 0, 0, 0, 0, 0, 0, 0]	1	232108	0	0	15904	0	31038	0	8158	0	17594	0	20612	1	105732	0	5556	0	27514	282888	24972	35440	10370	19954	25124	129200	7228	30616
chr14	102904325	gAD_0888	C	T	TECPR2	NM_014844.4	intron_variant	MODIFIER	c.2395-34C>T										-0.292				6.086	Uncertain significance	PVS1=0 PS=[0, 0, 0, 0, 0] PM=[0, 1, 0, 0, 0, 0, 0] PP=[0, 0, 0, 0, 0, 0] BA1=0 BS=[0, 0, 0, 0, 0] BP=[0, 0, 0, 0, 0, 0, 0, 0]	1	242818	0	0	16156	0	33026	0	9138	0	18112	0	21184	1	109860	0	5878	0	29464	282888	24972	35440	10370	19954	25124	129200	7228	30616
chr14	102904329	gAD_0889	C	T	TECPR2	NM_014844.4	intron_variant	MODIFIER	c.2395-30C>T										-1.342				2.76	Uncertain significance	PVS1=0 PS=[0, 0, 0, 0, 0] PM=[0, 1, 0, 0, 0, 0, 0] PP=[0, 0, 0, 0, 0, 0] BA1=0 BS=[0, 0, 0, 0, 0] BP=[0, 0, 0, 0, 0, 0, 0, 0]	200	276714	4	0	24892	0	34566	0	9674	0	19772	0	24764	23	126234	0	7038	177	29774	282888	24972	35440	10370	19954	25124	129200	7228	30616
chr14	102904333	gAD_0890	G	C	TECPR2	NM_014844.4	intron_variant	MODIFIER	c.2395-26G>C										1.061				7.957	Uncertain significance	PVS1=0 PS=[0, 0, 0, 0, 0] PM=[0, 1, 0, 0, 0, 0, 0] PP=[0, 0, 0, 0, 0, 0] BA1=0 BS=[0, 0, 0, 0, 0] BP=[0, 0, 0, 0, 0, 0, 0, 0]	1	246714	0	0	16198	0	33916	0	9586	0	18246	0	21370	1	111356	0	5994	0	30048	282888	24972	35440	10370	19954	25124	129200	7228	30616
chr14	102904340	gAD_0891	C	T	TECPR2	NM_014844.4	intron_variant	MODIFIER	c.2395-19C>T										1.323			Likely_benign	7.974	Uncertain significance	PVS1=0 PS=[0, 0, 0, 0, 0] PM=[0, 1, 0, 0, 0, 0, 0] PP=[0, 0, 0, 0, 0, 0] BA1=0 BS=[0, 0, 0, 0, 0] BP=[0, 0, 0, 0, 0, 1, 0, 0]	3	279174	0	1	24932	0	34902	0	9998	2	19812	0	24924	0	127270	0	7108	0	30228	282888	24972	35440	10370	19954	25124	129200	7228	30616
chr14	102904346	gAD_0892	C	G	TECPR2	NM_014844.4	intron_variant	MODIFIER	c.2395-13C>G										-0.758				11.94	Uncertain significance	PVS1=0 PS=[0, 0, 0, 0, 0] PM=[0, 1, 0, 0, 0, 0, 0] PP=[0, 0, 0, 0, 0, 0] BA1=0 BS=[0, 0, 0, 0, 0] BP=[0, 0, 0, 0, 0, 0, 0, 0]	1	248978	0	0	16226	1	34282	0	9862	0	18304	0	21518	0	112356	0	6062	0	30368	282888	24972	35440	10370	19954	25124	129200	7228	30616
chr14	102904346	gAD_0893	C	T	TECPR2	NM_014844.4	intron_variant	MODIFIER	c.2395-13C>T										0.484				12.39	Uncertain significance	PVS1=0 PS=[0, 0, 0, 0, 0] PM=[0, 1, 0, 0, 0, 0, 0] PP=[0, 0, 0, 0, 0, 0] BA1=0 BS=[0, 0, 0, 0, 0] BP=[0, 0, 0, 0, 0, 0, 0, 0]	1	248978	0	0	16226	0	34282	0	9862	0	18304	0	21518	1	112356	0	6062	0	30368	282888	24972	35440	10370	19954	25124	129200	7228	30616
chr14	102904352	gAD_0894	T	C	TECPR2	NM_014844.4	splice_region_variant&intron_variant	LOW	c.2395-7T>C										-0.91	4.33125e-05	0.086		12.92	Uncertain significance	PVS1=0 PS=[0, 0, 0, 0, 0] PM=[0, 1, 0, 0, 0, 0, 0] PP=[0, 0, 0, 0, 0, 0] BA1=0 BS=[0, 0, 0, 0, 0] BP=[0, 0, 0, 0, 0, 0, 0, 0]	1	249584	0	0	16236	0	34358	0	9922	0	18302	0	21566	1	112652	0	6082	0	30466	282888	24972	35440	10370	19954	25124	129200	7228	30616
chr14	102904353	gAD_0895	T	C	TECPR2	NM_014844.4	splice_region_variant&intron_variant	LOW	c.2395-6T>C										-1.252	0.000117662	0.092		12.2	Uncertain significance	PVS1=0 PS=[0, 0, 0, 0, 0] PM=[0, 1, 0, 0, 0, 0, 0] PP=[0, 0, 0, 0, 0, 0] BA1=0 BS=[0, 0, 0, 0, 0] BP=[0, 0, 0, 0, 0, 0, 0, 0]	2	249602	0	0	16222	0	34350	0	9948	0	18304	0	21566	2	112660	0	6088	0	30464	282888	24972	35440	10370	19954	25124	129200	7228	30616
chr14	102904356	gAD_0896	T	C	TECPR2	NM_014844.4	splice_region_variant&intron_variant	LOW	c.2395-3T>C										-0.519	1.89447e-05	0.068		11.86	Uncertain significance	PVS1=0 PS=[0, 0, 0, 0, 0] PM=[0, 1, 0, 0, 0, 0, 0] PP=[0, 0, 0, 0, 0, 0] BA1=0 BS=[0, 0, 0, 0, 0] BP=[0, 0, 0, 0, 0, 0, 0, 0]	1	249800	0	0	16238	0	34356	0	9962	0	18302	0	21574	1	112780	0	6088	0	30500	282888	24972	35440	10370	19954	25124	129200	7228	30616
chr14	102904360	gAD_0897	T	G	TECPR2	NM_014844.4	missense_variant&splice_region_variant	MODERATE	c.2396T>G	p.Phe799Cys	1		34	0.01923	0,305	0.007	0.957	0.999993	-0.082	0.922332	0.58		33	Uncertain significance	PVS1=0 PS=[0, 0, 0, 0, 0] PM=[0, 1, 0, 0, 0, 0, 0] PP=[0, 0, 1, 0, 0, 0] BA1=0 BS=[0, 0, 0, 0, 0] BP=[1, 0, 0, 0, 0, 0, 0, 0]	1	249988	0	0	16238	0	34360	0	9980	0	18308	0	21584	0	112914	0	6094	1	30510	282888	24972	35440	10370	19954	25124	129200	7228	30616
chr14	102904360	gAD_0898	T	C	TECPR2	NM_014844.4	missense_variant&splice_region_variant	MODERATE	c.2396T>C	p.Phe799Ser	2		34	0.019024	0,418	0.008	0.916	0.999784	0.225	0.902016	0.672		33	Uncertain significance	PVS1=0 PS=[0, 0, 0, 0, 0] PM=[0, 1, 0, 0, 0, 0, 0] PP=[0, 0, 1, 0, 0, 0] BA1=0 BS=[0, 0, 0, 0, 0] BP=[1, 0, 0, 0, 0, 0, 0, 0]	2	249988	0	0	16238	0	34360	0	9980	0	18308	0	21584	1	112914	0	6094	1	30510	282888	24972	35440	10370	19954	25124	129200	7228	30616
chr14	102904367	gAD_0899	A	G	TECPR2	NM_014844.4	synonymous_variant	LOW	c.2403A>G	p.Glu801Glu									-0.158				11.76	Likely benign	PVS1=0 PS=[0, 0, 0, 0, 0] PM=[0, 1, 0, 0, 0, 0, 0] PP=[0, 0, 0, 0, 0, 0] BA1=0 BS=[0, 0, 0, 0, 0] BP=[0, 0, 0, 1, 0, 0, 1, 0]	3	250358	0	0	16236	0	34410	0	10008	0	18332	1	21600	2	113102	0	6110	0	30560	282888	24972	35440	10370	19954	25124	129200	7228	30616
chr14	102904370	gAD_0900	C	A	TECPR2	NM_014844.4	missense_variant	MODERATE	c.2406C>A	p.Ser802Arg	1		29.3	0.014382	0,242	0.001	0.997	0.999999	0.103				29.5	Uncertain significance	PVS1=0 PS=[0, 0, 0, 0, 0] PM=[0, 1, 0, 0, 0, 0, 0] PP=[0, 0, 0, 0, 0, 0] BA1=0 BS=[0, 0, 0, 0, 0] BP=[1, 0, 0, 0, 0, 0, 0, 0]	1	250388	0	0	16244	0	34436	0	10008	0	18346	0	21610	1	113084	0	6108	0	30552	282888	24972	35440	10370	19954	25124	129200	7228	30616
chr14	102904371	gAD_0901	T	C	TECPR2	NM_014844.4	missense_variant	MODERATE	c.2407T>C	p.Trp803Arg	1		33	0.062373	0,582	0	0.999	1	-0.338				32	Uncertain significance	PVS1=0 PS=[0, 0, 0, 0, 0] PM=[0, 1, 0, 0, 0, 0, 0] PP=[0, 0, 0, 0, 0, 0] BA1=0 BS=[0, 0, 0, 0, 0] BP=[1, 0, 0, 0, 0, 0, 0, 0]	1	250606	0	0	16246	0	34458	0	10020	0	18356	0	21616	1	113220	0	6112	0	30578	282888	24972	35440	10370	19954	25124	129200	7228	30616
chr14	102904378	gAD_0902	G	A	TECPR2	NM_014844.4	missense_variant	MODERATE	c.2414G>A	p.Gly805Asp	5		28.5	0.011567	0,257	0.284	0.989	0.999996	1.046			Uncertain_significance	28.3	Uncertain significance	PVS1=0 PS=[0, 0, 0, 0, 0] PM=[0, 1, 0, 0, 0, 0, 0] PP=[0, 0, 0, 0, 0, 0] BA1=0 BS=[0, 0, 0, 0, 0] BP=[1, 0, 0, 0, 0, 0, 0, 0]	5	251084	0	0	16254	0	34552	0	10042	0	18378	0	21626	5	113500	0	6126	0	30606	282888	24972	35440	10370	19954	25124	129200	7228	30616
chr14	102904381	gAD_0903	A	G	TECPR2	NM_014844.4	missense_variant	MODERATE	c.2417A>G	p.Tyr806Cys	1		29.3	0.028039	0,435	0.137	0.999	1	-0.647				26.6	Uncertain significance	PVS1=0 PS=[0, 0, 0, 0, 0] PM=[0, 1, 0, 0, 0, 0, 0] PP=[0, 0, 0, 0, 0, 0] BA1=0 BS=[0, 0, 0, 0, 0] BP=[1, 0, 0, 0, 0, 0, 0, 0]	1	251102	0	0	16250	1	34552	0	10052	0	18376	0	21630	0	113512	0	6120	0	30610	282888	24972	35440	10370	19954	25124	129200	7228	30616
chr14	102904384	gAD_0904	C	T	TECPR2	NM_014844.4	missense_variant	MODERATE	c.2420C>T	p.Ser807Leu	3		24.5	0.01142	0,235	0.008	0.685	0.999969	-0.639				31	Uncertain significance	PVS1=0 PS=[0, 0, 0, 0, 0] PM=[0, 1, 0, 0, 0, 0, 0] PP=[0, 0, 0, 0, 0, 0] BA1=0 BS=[0, 0, 0, 0, 0] BP=[1, 0, 0, 0, 0, 0, 0, 0]	3	251082	0	0	16250	0	34548	0	10046	0	18382	0	21618	2	113508	0	6122	1	30608	282888	24972	35440	10370	19954	25124	129200	7228	30616
chr14	102904386	gAD_0905	G	A	TECPR2	NM_014844.4	missense_variant	MODERATE	c.2422G>A	p.Gly808Ser	1		33	0.007418	0,259	0.128	0.765	0.999942	0.795				25.9	Uncertain significance	PVS1=0 PS=[0, 0, 0, 0, 0] PM=[0, 1, 0, 0, 0, 0, 0] PP=[0, 0, 0, 0, 0, 0] BA1=0 BS=[0, 0, 0, 0, 0] BP=[1, 0, 0, 0, 0, 0, 0, 0]	1	251184	0	0	16248	0	34560	0	10062	0	18372	0	21634	0	113566	0	6130	1	30612	282888	24972	35440	10370	19954	25124	129200	7228	30616
chr14	102904387	gAD_0906	G	T	TECPR2	NM_014844.4	missense_variant	MODERATE	c.2423G>T	p.Gly808Val	1	1	25.3	0.020282	0,281	0.152	0.83	1	0.392				23.6	Uncertain significance	PVS1=0 PS=[0, 0, 0, 0, 0] PM=[0, 1, 0, 0, 0, 0, 0] PP=[0, 0, 0, 0, 0, 0] BA1=0 BS=[0, 0, 0, 0, 0] BP=[1, 0, 0, 0, 0, 0, 0, 0]	2	282638	0	1	24962	0	35418	0	10350	0	19944	0	25106	1	129032	0	7216	0	30610	282888	24972	35440	10370	19954	25124	129200	7228	30616
chr14	102904391	gAD_0907	C	T	TECPR2	NM_014844.4	synonymous_variant	LOW	c.2427C>T	p.Pro809Pro									-0.643				9.83	Likely benign	PVS1=0 PS=[0, 0, 0, 0, 0] PM=[0, 1, 0, 0, 0, 0, 0] PP=[0, 0, 0, 0, 0, 0] BA1=0 BS=[0, 0, 0, 0, 0] BP=[0, 0, 0, 1, 0, 0, 1, 0]	2	251244	0	0	16252	0	34568	0	10066	1	18384	0	21630	1	113600	0	6130	0	30614	282888	24972	35440	10370	19954	25124	129200	7228	30616
chr14	102904392	gAD_0908	G	A	TECPR2	NM_014844.4	missense_variant	MODERATE	c.2428G>A	p.Gly810Ser	3	1	28.1	0.015834	0,279	0.034	0.978	0.999999	-0.746				29.7	Uncertain significance	PVS1=0 PS=[0, 0, 0, 0, 0] PM=[0, 1, 0, 0, 0, 0, 0] PP=[0, 0, 0, 0, 0, 0] BA1=0 BS=[0, 0, 0, 0, 0] BP=[1, 0, 0, 0, 0, 0, 0, 0]	4	282666	0	1	24964	0	35418	0	10356	1	19944	0	25104	2	129048	0	7218	0	30614	282888	24972	35440	10370	19954	25124	129200	7228	30616
chr14	102904396	gAD_0909	A	G	TECPR2	NM_014844.4	missense_variant	MODERATE	c.2432A>G	p.Tyr811Cys	1		22.7	0.00491	0,060	0.228	0.005	0.732337	-0.831				21.6	Uncertain significance	PVS1=0 PS=[0, 0, 0, 0, 0] PM=[0, 1, 0, 0, 0, 0, 0] PP=[0, 0, 0, 0, 0, 0] BA1=0 BS=[0, 0, 0, 0, 0] BP=[1, 0, 0, 0, 0, 0, 0, 0]	1	251316	0	0	16254	0	34584	0	10072	0	18386	1	21640	0	113636	0	6130	0	30614	282888	24972	35440	10370	19954	25124	129200	7228	30616
chr14	102904401	gAD_0910	A	G	TECPR2	NM_014844.4	missense_variant	MODERATE	c.2437A>G	p.Ile813Val	2	1	25.6	0.008547	0,177	0.036	0.985	0.99966	-0.161				24.2	Uncertain significance	PVS1=0 PS=[0, 0, 0, 0, 0] PM=[0, 1, 0, 0, 0, 0, 0] PP=[0, 0, 0, 0, 0, 0] BA1=0 BS=[0, 0, 0, 0, 0] BP=[1, 0, 0, 0, 0, 0, 0, 0]	3	282708	0	1	24954	0	35428	0	10366	0	19948	0	25110	2	129074	0	7212	0	30616	282888	24972	35440	10370	19954	25124	129200	7228	30616
chr14	102904407	gAD_0911	A	C	TECPR2	NM_014844.4	missense_variant	MODERATE	c.2443A>C	p.Ser815Arg	1		32	0.013921	0,376	0.017	0.983	0.999922	-0.466				28.5	Uncertain significance	PVS1=0 PS=[0, 0, 0, 0, 0] PM=[0, 1, 0, 0, 0, 0, 0] PP=[0, 0, 0, 0, 0, 0] BA1=0 BS=[0, 0, 0, 0, 0] BP=[1, 0, 0, 0, 0, 0, 0, 0]	1	251328	0	0	16252	0	34578	0	10074	0	18384	0	21638	1	113658	0	6134	0	30610	282888	24972	35440	10370	19954	25124	129200	7228	30616
chr14	102904413	gAD_0912	G	A	TECPR2	NM_014844.4	missense_variant	MODERATE	c.2449G>A	p.Val817Met	158	17	25.6	0.007086	0,109	0.049	0.347	0.892405	0.787			Benign	24.7	Likely benign	PVS1=0 PS=[0, 0, 0, 0, 0] PM=[0, 0, 0, 0, 0, 0, 0] PP=[0, 0, 0, 0, 0, 0] BA1=0 BS=[1, 0, 0, 0, 0] BP=[1, 0, 0, 0, 0, 0, 0, 0]	175	282762	1	0	24960	0	35436	0	10364	170	19950	0	25114	0	129104	3	7218	2	30616	282888	24972	35440	10370	19954	25124	129200	7228	30616
chr14	102904417	gAD_0913	T	C	TECPR2	NM_014844.4	missense_variant	MODERATE	c.2453T>C	p.Val818Ala	3		26.8	0.009649	0,178	0.142	0.828	0.999999	-0.386			Uncertain_significance	25.2	Uncertain significance	PVS1=0 PS=[0, 0, 0, 0, 0] PM=[0, 1, 0, 0, 0, 0, 0] PP=[0, 0, 0, 0, 0, 0] BA1=0 BS=[0, 0, 0, 0, 0] BP=[1, 0, 0, 0, 0, 0, 0, 0]	3	251370	0	0	16254	0	34590	0	10076	3	18390	0	21636	0	113674	0	6134	0	30616	282888	24972	35440	10370	19954	25124	129200	7228	30616
chr14	102904421	gAD_0914	C	G	TECPR2	NM_014844.4	synonymous_variant	LOW	c.2457C>G	p.Ser819Ser									0.55				4.442	Likely benign	PVS1=0 PS=[0, 0, 0, 0, 0] PM=[0, 1, 0, 0, 0, 0, 0] PP=[0, 0, 0, 0, 0, 0] BA1=0 BS=[0, 0, 0, 0, 0] BP=[0, 0, 0, 1, 0, 0, 1, 0]	5	251366	0	0	16254	0	34588	0	10078	5	18388	0	21636	0	113668	0	6138	0	30616	282888	24972	35440	10370	19954	25124	129200	7228	30616
chr14	102904421	gAD_0915	C	T	TECPR2	NM_014844.4	synonymous_variant	LOW	c.2457C>T	p.Ser819Ser									-0.496				6.159	Likely benign	PVS1=0 PS=[0, 0, 0, 0, 0] PM=[0, 1, 0, 0, 0, 0, 0] PP=[0, 0, 0, 0, 0, 0] BA1=0 BS=[0, 0, 0, 0, 0] BP=[0, 0, 0, 1, 0, 0, 1, 0]	5	251366	0	0	16254	0	34588	0	10078	0	18388	0	21636	5	113668	0	6138	0	30616	282888	24972	35440	10370	19954	25124	129200	7228	30616
chr14	102904424	gAD_0916	G	A	TECPR2	NM_014844.4	synonymous_variant	LOW	c.2460G>A	p.Glu820Glu									-0.357				12.04	Likely benign	PVS1=0 PS=[0, 0, 0, 0, 0] PM=[0, 1, 0, 0, 0, 0, 0] PP=[0, 0, 0, 0, 0, 0] BA1=0 BS=[0, 0, 0, 0, 0] BP=[0, 0, 0, 1, 0, 0, 1, 0]	1	251388	0	0	16252	0	34590	0	10076	0	18392	0	21634	0	113690	0	6138	1	30616	282888	24972	35440	10370	19954	25124	129200	7228	30616
chr14	102904428	gAD_0917	T	C	TECPR2	NM_014844.4	missense_variant	MODERATE	c.2464T>C	p.Tyr822His	6		22.8	0.007122	0,023	0.487	0.004	0.724897	-0.55				19.99	Uncertain significance	PVS1=0 PS=[0, 0, 0, 0, 0] PM=[0, 1, 0, 0, 0, 0, 0] PP=[0, 0, 0, 0, 0, 0] BA1=0 BS=[0, 0, 0, 0, 0] BP=[1, 0, 0, 0, 0, 0, 0, 0]	6	251346	0	0	16252	2	34586	0	10078	0	18386	0	21636	3	113656	1	6138	0	30614	282888	24972	35440	10370	19954	25124	129200	7228	30616
chr14	102904429	gAD_0918	A	T	TECPR2	NM_014844.4	missense_variant	MODERATE	c.2465A>T	p.Tyr822Phe	4		23.9	0.006082	0,046	0.196	0.007	0.806826	-1.064				23.2	Uncertain significance	PVS1=0 PS=[0, 0, 0, 0, 0] PM=[0, 1, 0, 0, 0, 0, 0] PP=[0, 0, 0, 0, 0, 0] BA1=0 BS=[0, 0, 0, 0, 0] BP=[1, 0, 0, 0, 0, 0, 0, 0]	4	251374	0	0	16248	3	34590	0	10078	0	18386	0	21638	0	113680	0	6138	1	30616	282888	24972	35440	10370	19954	25124	129200	7228	30616
chr14	102904429	gAD_0919	A	G	TECPR2	NM_014844.4	missense_variant	MODERATE	c.2465A>G	p.Tyr822Cys	1		28.8	0.019063	0,293	0.009	0.726	0.98922	-0.943				26.1	Uncertain significance	PVS1=0 PS=[0, 0, 0, 0, 0] PM=[0, 1, 0, 0, 0, 0, 0] PP=[0, 0, 0, 0, 0, 0] BA1=0 BS=[0, 0, 0, 0, 0] BP=[1, 0, 0, 0, 0, 0, 0, 0]	1	251374	0	0	16248	0	34590	0	10078	0	18386	0	21638	1	113680	0	6138	0	30616	282888	24972	35440	10370	19954	25124	129200	7228	30616
chr14	102904431	gAD_0920	A	G	TECPR2	NM_014844.4	missense_variant	MODERATE	c.2467A>G	p.Ile823Val	1		15.83	0.006441	0,024	0.239	0.001	0.999999	-0.948				7.795	Likely benign	PVS1=0 PS=[0, 0, 0, 0, 0] PM=[0, 1, 0, 0, 0, 0, 0] PP=[0, 0, 0, 0, 0, 0] BA1=0 BS=[0, 0, 0, 0, 0] BP=[1, 0, 0, 1, 0, 0, 0, 0]	1	251408	0	0	16254	0	34588	0	10078	0	18384	0	21644	1	113708	0	6138	0	30614	282888	24972	35440	10370	19954	25124	129200	7228	30616
chr14	102904431	gAD_0921	A	T	TECPR2	NM_014844.4	missense_variant	MODERATE	c.2467A>T	p.Ile823Phe	1		21.8	0.015835	0,125	0.004	0.178	0.999868	-1.026				16.28	Likely benign	PVS1=0 PS=[0, 0, 0, 0, 0] PM=[0, 1, 0, 0, 0, 0, 0] PP=[0, 0, 0, 0, 0, 0] BA1=0 BS=[0, 0, 0, 0, 0] BP=[1, 0, 0, 1, 0, 0, 0, 0]	1	251408	0	0	16254	0	34588	0	10078	0	18384	0	21644	0	113708	0	6138	1	30614	282888	24972	35440	10370	19954	25124	129200	7228	30616
chr14	102904438	gAD_0922	G	C	TECPR2	NM_014844.4	missense_variant	MODERATE	c.2474G>C	p.Cys825Ser	4		34	0.038861	0,531	0.096	0.996	1	0.094				29.8	Uncertain significance	PVS1=0 PS=[0, 0, 0, 0, 0] PM=[0, 1, 0, 0, 0, 0, 0] PP=[0, 0, 0, 0, 0, 0] BA1=0 BS=[0, 0, 0, 0, 0] BP=[1, 0, 0, 0, 0, 0, 0, 0]	4	251396	0	0	16254	0	34588	0	10078	4	18390	0	21632	0	113702	0	6138	0	30614	282888	24972	35440	10370	19954	25124	129200	7228	30616
chr14	102904438	gAD_0923	G	A	TECPR2	NM_014844.4	missense_variant	MODERATE	c.2474G>A	p.Cys825Tyr	1		30	0.052694	0,551	0.084	0.998	1	0.823				27.4	Uncertain significance	PVS1=0 PS=[0, 0, 0, 0, 0] PM=[0, 1, 0, 0, 0, 0, 0] PP=[0, 0, 0, 0, 0, 0] BA1=0 BS=[0, 0, 0, 0, 0] BP=[1, 0, 0, 0, 0, 0, 0, 0]	1	251396	0	0	16254	0	34588	0	10078	1	18390	0	21632	0	113702	0	6138	0	30614	282888	24972	35440	10370	19954	25124	129200	7228	30616
chr14	102904444	gAD_0924	A	G	TECPR2	NM_014844.4	missense_variant	MODERATE	c.2480A>G	p.Asp827Gly	1		34	0.045389	0,639	0	0.998	1	-1.146				32	Uncertain significance	PVS1=0 PS=[0, 0, 0, 0, 0] PM=[0, 1, 0, 0, 0, 0, 0] PP=[0, 0, 0, 0, 0, 0] BA1=0 BS=[0, 0, 0, 0, 0] BP=[1, 0, 0, 0, 0, 0, 0, 0]	1	251348	0	0	16252	0	34580	0	10074	0	18376	0	21638	0	113680	0	6136	1	30612	282888	24972	35440	10370	19954	25124	129200	7228	30616
chr14	102904447	gAD_0925	A	T	TECPR2	NM_014844.4	missense_variant	MODERATE	c.2483A>T	p.Tyr828Phe		1	22.8	0.003176	0,113	0.462	0.119	0.568116	-0.107				21.1	Uncertain significance	PVS1=0 PS=[0, 0, 0, 0, 0] PM=[0, 1, 0, 0, 0, 0, 0] PP=[0, 0, 0, 0, 0, 0] BA1=0 BS=[0, 0, 0, 0, 0] BP=[1, 0, 0, 0, 0, 0, 0, 0]	1	31370	0	0	8692	0	848	0	290	0	1558	0	3474	1	15420	0	1088	0	0	282888	24972	35440	10370	19954	25124	129200	7228	30616
chr14	102904454	gAD_0926	C	T	TECPR2	NM_014844.4	synonymous_variant	LOW	c.2490C>T	p.Gly830Gly									-0.455				2.979	Likely benign	PVS1=0 PS=[0, 0, 0, 0, 0] PM=[0, 1, 0, 0, 0, 0, 0] PP=[0, 0, 0, 0, 0, 0] BA1=0 BS=[0, 0, 0, 0, 0] BP=[0, 0, 0, 1, 0, 0, 1, 0]	9	282702	0	0	24952	0	35430	0	10368	9	19942	0	25084	0	129086	0	7224	0	30616	282888	24972	35440	10370	19954	25124	129200	7228	30616
chr14	102904455	gAD_0927	G	A	TECPR2	NM_014844.4	missense_variant	MODERATE	c.2491G>A	p.Gly831Ser	1		21.9	0.007927	0,068	0.339	0.033	0.985045	-0.428				17.38	Uncertain significance	PVS1=0 PS=[0, 0, 0, 0, 0] PM=[0, 1, 0, 0, 1, 0, 0] PP=[0, 0, 0, 0, 0, 0] BA1=0 BS=[0, 0, 0, 0, 0] BP=[1, 0, 0, 0, 0, 0, 0, 0]	1	251298	0	0	16244	0	34582	0	10076	0	18374	0	21600	1	113668	0	6138	0	30616	282888	24972	35440	10370	19954	25124	129200	7228	30616
chr14	102904455	gAD_0928	G	T	TECPR2	NM_014844.4	missense_variant	MODERATE	c.2491G>T	p.Gly831Cys	14	1	25.2	0.024304	0,199	0.015	0.758	0.99622	-0.497			Uncertain_significance	23.7	Uncertain significance	PVS1=0 PS=[0, 0, 0, 0, 0] PM=[0, 1, 0, 0, 0, 0, 0] PP=[0, 0, 0, 0, 0, 0] BA1=0 BS=[0, 0, 0, 0, 0] BP=[1, 0, 0, 0, 0, 0, 0, 0]	15	282688	0	0	24948	0	35430	0	10366	0	19932	1	25074	12	129096	2	7226	0	30616	282888	24972	35440	10370	19954	25124	129200	7228	30616
chr14	102904457	gAD_0929	C	G	TECPR2	NM_014844.4	synonymous_variant	LOW	c.2493C>G	p.Gly831Gly									-0.484				9.31	Likely benign	PVS1=0 PS=[0, 0, 0, 0, 0] PM=[0, 1, 0, 0, 0, 0, 0] PP=[0, 0, 0, 0, 0, 0] BA1=0 BS=[0, 0, 0, 0, 0] BP=[0, 0, 0, 1, 0, 0, 1, 0]	2	251238	0	0	16242	0	34574	0	10076	0	18382	0	21590	2	113632	0	6132	0	30610	282888	24972	35440	10370	19954	25124	129200	7228	30616
chr14	102904458	gAD_0930	C	CTGTT	TECPR2	NM_014844.4	frameshift_variant	HIGH	c.2495_2498dupTGTT	p.Cys834fs												Pathogenic	33	Pathogenic	PVS1=1 PS=[0, 0, 0, 0, 0] PM=[0, 1, 0, 0, 0, 0, 0] PP=[0, 0, 0, 0, 1, 0] BA1=0 BS=[0, 0, 0, 0, 0] BP=[0, 0, 0, 0, 0, 0, 0, 0]	2	251292	0	0	16248	2	34582	0	10076	0	18384	0	21600	0	113656	0	6138	0	30608	282888	24972	35440	10370	19954	25124	129200	7228	30616
chr14	102904460	gAD_0931	G	A	TECPR2	NM_014844.4	synonymous_variant	LOW	c.2496G>A	p.Leu832Leu									0.868				9.024	Likely benign	PVS1=0 PS=[0, 0, 0, 0, 0] PM=[0, 1, 0, 0, 0, 0, 0] PP=[0, 0, 0, 0, 0, 0] BA1=0 BS=[0, 0, 0, 0, 0] BP=[0, 0, 0, 1, 0, 0, 1, 0]	1	251196	0	0	16242	0	34574	0	10072	0	18374	0	21564	1	113622	0	6134	0	30614	282888	24972	35440	10370	19954	25124	129200	7228	30616
chr14	102904461	gAD_0932	T	C	TECPR2	NM_014844.4	missense_variant	MODERATE	c.2497T>C	p.Phe833Leu	1		25.3	0.010203	0,156	0.023	0.162	0.999167	-0.315				23.9	Uncertain significance	PVS1=0 PS=[0, 0, 0, 0, 0] PM=[0, 1, 0, 0, 0, 0, 0] PP=[0, 0, 0, 0, 0, 0] BA1=0 BS=[0, 0, 0, 0, 0] BP=[1, 0, 0, 0, 0, 0, 0, 0]	1	251190	0	0	16240	1	34578	0	10074	0	18368	0	21586	0	113606	0	6132	0	30606	282888	24972	35440	10370	19954	25124	129200	7228	30616
chr14	102904463	gAD_0933	C	T	TECPR2	NM_014844.4	synonymous_variant	LOW	c.2499C>T	p.Phe833Phe									-0.426				12	Likely benign	PVS1=0 PS=[0, 0, 0, 0, 0] PM=[0, 1, 0, 0, 0, 0, 0] PP=[0, 0, 0, 0, 0, 0] BA1=0 BS=[0, 0, 0, 0, 0] BP=[0, 0, 0, 1, 0, 0, 1, 0]	1	251178	0	0	16236	0	34570	0	10072	0	18362	0	21584	0	113608	0	6134	1	30612	282888	24972	35440	10370	19954	25124	129200	7228	30616
chr14	102904469	gAD_0934	C	T	TECPR2	NM_014844.4	synonymous_variant	LOW	c.2505C>T	p.Ser835Ser									-0.858				1.989	Likely benign	PVS1=0 PS=[0, 0, 0, 0, 0] PM=[0, 1, 0, 0, 0, 0, 0] PP=[0, 0, 0, 0, 0, 0] BA1=0 BS=[0, 0, 0, 0, 0] BP=[0, 0, 0, 1, 0, 0, 1, 0]	6	250946	0	0	16228	0	34558	0	10070	0	18344	0	21516	6	113506	0	6122	0	30602	282888	24972	35440	10370	19954	25124	129200	7228	30616
chr14	102904470	gAD_0935	G	A	TECPR2	NM_014844.4	missense_variant	MODERATE	c.2506G>A	p.Ala836Thr	1		19.58	0.006136	0,028	0.175	0.026	1	-0.158				15.14	Uncertain significance	PVS1=0 PS=[0, 0, 0, 0, 0] PM=[0, 1, 0, 0, 0, 0, 0] PP=[0, 0, 0, 0, 0, 0] BA1=0 BS=[0, 0, 0, 0, 0] BP=[1, 0, 0, 0, 0, 0, 0, 0]	1	250920	0	0	16234	0	34556	0	10064	0	18356	0	21490	1	113486	0	6126	0	30608	282888	24972	35440	10370	19954	25124	129200	7228	30616
chr14	102904471	gAD_0936	C	T	TECPR2	NM_014844.4	missense_variant	MODERATE	c.2507C>T	p.Ala836Val	4		19.94	0.006072	0,060	0.073	0.163	1	-0.168				20.7	Uncertain significance	PVS1=0 PS=[0, 0, 0, 0, 0] PM=[0, 1, 0, 0, 0, 0, 0] PP=[0, 0, 0, 0, 0, 0] BA1=0 BS=[0, 0, 0, 0, 0] BP=[1, 0, 0, 0, 0, 0, 0, 0]	4	250978	0	0	16228	0	34562	0	10070	0	18364	0	21498	4	113516	0	6128	0	30612	282888	24972	35440	10370	19954	25124	129200	7228	30616
chr14	102904474	gAD_0937	T	G	TECPR2	NM_014844.4	missense_variant	MODERATE	c.2510T>G	p.Leu837Trp	1		25.7	0.045771	0,357	0.004	0.998	0.999576	0.344				25.4	Uncertain significance	PVS1=0 PS=[0, 0, 0, 0, 0] PM=[0, 1, 0, 0, 0, 0, 0] PP=[0, 0, 0, 0, 0, 0] BA1=0 BS=[0, 0, 0, 0, 0] BP=[1, 0, 0, 0, 0, 0, 0, 0]	1	251008	0	0	16234	0	34562	0	10072	0	18370	0	21510	1	113524	0	6126	0	30610	282888	24972	35440	10370	19954	25124	129200	7228	30616
chr14	102904475	gAD_0938	G	A	TECPR2	NM_014844.4	synonymous_variant	LOW	c.2511G>A	p.Leu837Leu									0.479				9.017	Likely benign	PVS1=0 PS=[0, 0, 0, 0, 0] PM=[0, 1, 0, 0, 0, 0, 0] PP=[0, 0, 0, 0, 0, 0] BA1=0 BS=[0, 0, 0, 0, 0] BP=[0, 0, 0, 1, 0, 0, 1, 0]	1	250780	0	0	16224	0	34548	0	10066	0	18354	0	21430	1	113422	0	6128	0	30608	282888	24972	35440	10370	19954	25124	129200	7228	30616
chr14	102904477	gAD_0939	C	G	TECPR2	NM_014844.4	missense_variant	MODERATE	c.2513C>G	p.Pro838Arg	8		19.93	0.015077	0,093	0.03	0.078	0.999733	-0.251				22.7	Uncertain significance	PVS1=0 PS=[0, 0, 0, 0, 0] PM=[0, 1, 0, 0, 0, 0, 0] PP=[0, 0, 0, 0, 0, 0] BA1=0 BS=[0, 0, 0, 0, 0] BP=[1, 0, 0, 0, 0, 0, 0, 0]	8	250740	0	0	16234	0	34536	0	10062	0	18358	7	21428	1	113400	0	6124	0	30598	282888	24972	35440	10370	19954	25124	129200	7228	30616
chr14	102904477	gAD_0940	C	T	TECPR2	NM_014844.4	missense_variant	MODERATE	c.2513C>T	p.Pro838Leu	38	17	17.36	0.017311	0,137	0.057	0.086	0.999999	-0.47				21.8	Uncertain significance	PVS1=0 PS=[0, 0, 0, 0, 0] PM=[0, 1, 0, 0, 0, 0, 0] PP=[0, 0, 0, 0, 0, 0] BA1=0 BS=[0, 0, 0, 0, 0] BP=[1, 0, 0, 0, 0, 0, 0, 0]	55	282114	1	49	24932	1	35384	0	10352	0	19916	0	24904	0	128816	2	7212	3	30598	282888	24972	35440	10370	19954	25124	129200	7228	30616
chr14	102904478	gAD_0941	G	A	TECPR2	NM_014844.4	synonymous_variant	LOW	c.2514G>A	p.Pro838Pro									-0.66				0.472	Likely benign	PVS1=0 PS=[0, 0, 0, 0, 0] PM=[0, 1, 0, 0, 0, 0, 0] PP=[0, 0, 0, 0, 0, 0] BA1=0 BS=[0, 0, 0, 0, 0] BP=[0, 0, 0, 1, 0, 0, 1, 0]	5	250852	0	1	16234	1	34568	0	10068	1	18378	0	21424	2	113440	0	6128	0	30612	282888	24972	35440	10370	19954	25124	129200	7228	30616
chr14	102904478	gAD_0942	G	C	TECPR2	NM_014844.4	synonymous_variant	LOW	c.2514G>C	p.Pro838Pro									0.527			Likely_benign	0.313	Likely benign	PVS1=0 PS=[0, 0, 0, 0, 0] PM=[0, 1, 0, 0, 0, 0, 0] PP=[0, 0, 0, 0, 0, 0] BA1=0 BS=[0, 0, 0, 0, 0] BP=[0, 0, 0, 1, 0, 0, 1, 0]	35	282230	0	0	24930	0	35416	0	10358	0	19938	2	24900	33	128860	0	7216	0	30612	282888	24972	35440	10370	19954	25124	129200	7228	30616
chr14	102904479	gAD_0943	G	A	TECPR2	NM_014844.4	missense_variant	MODERATE	c.2515G>A	p.Gly839Ser	1		17.21	0.003549	0,024	0.442	0.005	1	0.83				7.09	Likely benign	PVS1=0 PS=[0, 0, 0, 0, 0] PM=[0, 1, 0, 0, 0, 0, 0] PP=[0, 0, 0, 0, 0, 0] BA1=0 BS=[0, 0, 0, 0, 0] BP=[1, 0, 0, 1, 0, 0, 0, 0]	1	250740	0	0	16228	0	34540	0	10068	0	18360	0	21434	0	113392	0	6128	1	30590	282888	24972	35440	10370	19954	25124	129200	7228	30616
chr14	102904482	gAD_0944	G	A	TECPR2	NM_014844.4	missense_variant	MODERATE	c.2518G>A	p.Ala840Thr		1	22.4	0.008449	0,077	0.159	0.006	0.989313	0.116			Uncertain_significance	18.87	Uncertain significance	PVS1=0 PS=[0, 0, 0, 0, 0] PM=[0, 1, 0, 0, 0, 0, 0] PP=[0, 0, 0, 0, 0, 0] BA1=0 BS=[0, 0, 0, 0, 0] BP=[1, 0, 0, 0, 0, 0, 0, 0]	1	31374	0	0	8702	0	848	0	290	0	1560	0	3470	1	15422	0	1082	0	0	282888	24972	35440	10370	19954	25124	129200	7228	30616
chr14	102904484	gAD_0945	C	T	TECPR2	NM_014844.4	synonymous_variant	LOW	c.2520C>T	p.Ala840Ala									-0.388				4.204	Likely benign	PVS1=0 PS=[0, 0, 0, 0, 0] PM=[0, 1, 0, 0, 0, 0, 0] PP=[0, 0, 0, 0, 0, 0] BA1=0 BS=[0, 0, 0, 0, 0] BP=[0, 0, 0, 1, 0, 0, 1, 0]	7	250774	0	0	16238	2	34574	0	10068	1	18376	0	21318	3	113466	0	6126	1	30608	282888	24972	35440	10370	19954	25124	129200	7228	30616
chr14	102904485	gAD_0946	G	A	TECPR2	NM_014844.4	missense_variant	MODERATE	c.2521G>A	p.Gly841Arg	4		28.5	0.042574	0,516	0.003	1	1	-0.66				29.5	Uncertain significance	PVS1=0 PS=[0, 0, 0, 0, 0] PM=[0, 1, 0, 0, 0, 0, 0] PP=[0, 0, 0, 0, 0, 0] BA1=0 BS=[0, 0, 0, 0, 0] BP=[1, 0, 0, 0, 0, 0, 0, 0]	4	250640	0	0	16230	0	34570	0	10068	1	18378	0	21236	3	113428	0	6122	0	30608	282888	24972	35440	10370	19954	25124	129200	7228	30616
chr14	102904487	gAD_0947	G	A	TECPR2	NM_014844.4	synonymous_variant	LOW	c.2523G>A	p.Gly841Gly									1.027				11.79	Likely benign	PVS1=0 PS=[0, 0, 0, 0, 0] PM=[0, 1, 0, 0, 0, 0, 0] PP=[0, 0, 0, 0, 0, 0] BA1=0 BS=[0, 0, 0, 0, 0] BP=[0, 0, 0, 1, 0, 0, 1, 0]	2	250244	0	0	16218	0	34486	0	10068	0	18358	0	21192	2	113254	0	6116	0	30552	282888	24972	35440	10370	19954	25124	129200	7228	30616
chr14	102904488	gAD_0948	C	T	TECPR2	NM_014844.4	synonymous_variant	LOW	c.2524C>T	p.Leu842Leu									-0.19				12.64	Likely benign	PVS1=0 PS=[0, 0, 0, 0, 0] PM=[0, 1, 0, 0, 0, 0, 0] PP=[0, 0, 0, 0, 0, 0] BA1=0 BS=[0, 0, 0, 0, 0] BP=[0, 0, 0, 1, 0, 0, 1, 0]	2	281606	0	2	24914	0	35348	0	10354	0	19912	0	24636	0	128682	0	7202	0	30558	282888	24972	35440	10370	19954	25124	129200	7228	30616
chr14	102904492	gAD_0949	G	T	TECPR2	NM_014844.4	missense_variant	MODERATE	c.2528G>T	p.Arg843Leu	7		25.3	0.02348	0,172	0.023	0.771	0.807692	-0.271				25.5	Uncertain significance	PVS1=0 PS=[0, 0, 0, 0, 0] PM=[0, 1, 0, 0, 0, 0, 0] PP=[0, 0, 0, 0, 0, 0] BA1=0 BS=[0, 0, 0, 0, 0] BP=[1, 0, 0, 0, 0, 0, 0, 0]	7	250344	0	0	16224	0	34570	0	10066	0	18366	1	21006	0	113392	0	6116	6	30604	282888	24972	35440	10370	19954	25124	129200	7228	30616
chr14	102904514	gAD_0950	T	G	TECPR2	NM_014844.4	synonymous_variant	LOW	c.2550T>G	p.Ala850Ala									-0.356				6.854	Likely benign	PVS1=0 PS=[0, 0, 0, 0, 0] PM=[0, 1, 0, 0, 0, 0, 0] PP=[0, 0, 0, 0, 0, 0] BA1=0 BS=[0, 0, 0, 0, 0] BP=[0, 0, 0, 1, 0, 0, 1, 0]	1	247002	0	0	16172	1	34252	0	9976	0	18268	0	19608	0	112298	0	6052	0	30376	282888	24972	35440	10370	19954	25124	129200	7228	30616
chr14	102904515	gAD_0951	G	A	TECPR2	NM_014844.4	missense_variant	MODERATE	c.2551G>A	p.Val851Ile	1	1	33	0.021654	0,254	0.012	0.991	1	0.852				29.5	Uncertain significance	PVS1=0 PS=[0, 0, 0, 0, 0] PM=[0, 1, 0, 0, 0, 0, 0] PP=[0, 0, 0, 0, 0, 0] BA1=0 BS=[0, 0, 0, 0, 0] BP=[1, 0, 0, 0, 0, 0, 0, 0]	2	279266	0	0	24890	0	35334	0	10286	0	19898	0	22976	2	128190	0	7162	0	30530	282888	24972	35440	10370	19954	25124	129200	7228	30616
chr14	102904517	gAD_0952	C	A	TECPR2	NM_014844.4	synonymous_variant	LOW	c.2553C>A	p.Val851Val									-0.47			Likely_benign	13.08	Likely benign	PVS1=0 PS=[0, 0, 0, 0, 0] PM=[0, 1, 0, 0, 0, 0, 0] PP=[0, 0, 0, 0, 0, 0] BA1=0 BS=[0, 0, 0, 0, 0] BP=[0, 0, 0, 1, 0, 0, 1, 0]	1	31384	0	0	8698	0	848	0	290	0	1560	0	3474	1	15426	0	1088	0	0	282888	24972	35440	10370	19954	25124	129200	7228	30616
chr14	102904518	gAD_0953	C	T	TECPR2	NM_014844.4	stop_gained	HIGH	c.2554C>T	p.Gln852*	1		43					1	-3.295				45	Pathogenic	PVS1=1 PS=[0, 0, 0, 0, 0] PM=[0, 1, 0, 0, 0, 0, 0] PP=[0, 0, 1, 0, 0, 0] BA1=0 BS=[0, 0, 0, 0, 0] BP=[0, 0, 0, 0, 0, 0, 0, 0]	1	245252	0	0	16108	0	34170	0	9916	0	18232	0	18706	1	111792	0	6022	0	30306	282888	24972	35440	10370	19954	25124	129200	7228	30616
chr14	102904529	gAD_0954	A	C	TECPR2	NM_014844.4	synonymous_variant	LOW	c.2565A>C	p.Ala855Ala									0.634				11.67	Likely benign	PVS1=0 PS=[0, 0, 0, 0, 0] PM=[0, 1, 0, 0, 0, 0, 0] PP=[0, 0, 0, 0, 0, 0] BA1=0 BS=[0, 0, 0, 0, 0] BP=[0, 0, 0, 1, 0, 0, 1, 0]	1	241308	0	0	15992	0	33726	0	9790	0	18054	0	17476	1	110322	0	5930	0	30018	282888	24972	35440	10370	19954	25124	129200	7228	30616
chr14	102904530	gAD_0955	G	C	TECPR2	NM_014844.4	missense_variant	MODERATE	c.2566G>C	p.Val856Leu	1		24.4	0.006551	0,107	0.111	0.289	0.998772	-0.381				23.3	Uncertain significance	PVS1=0 PS=[0, 0, 0, 0, 0] PM=[0, 1, 0, 0, 0, 0, 0] PP=[0, 0, 0, 0, 0, 0] BA1=0 BS=[0, 0, 0, 0, 0] BP=[1, 0, 0, 0, 0, 0, 0, 0]	1	241080	0	1	16004	0	33784	0	9786	0	18056	0	17254	0	110212	0	5912	0	30072	282888	24972	35440	10370	19954	25124	129200	7228	30616
chr14	102904538	gAD_0956	C	T	TECPR2	NM_014844.4	synonymous_variant	LOW	c.2574C>T	p.Pro858Pro									0.862				8.442	Likely benign	PVS1=0 PS=[0, 0, 0, 0, 0] PM=[0, 1, 0, 0, 0, 0, 0] PP=[0, 0, 0, 0, 0, 0] BA1=0 BS=[0, 0, 0, 0, 0] BP=[0, 0, 0, 1, 0, 0, 1, 0]	2	268486	0	0	24546	0	34384	0	9904	0	19518	1	19318	1	124106	0	6938	0	29772	282888	24972	35440	10370	19954	25124	129200	7228	30616
chr14	102904540	gAD_0957	C	T	TECPR2	NM_014844.4	missense_variant&splice_region_variant	MODERATE	c.2576C>T	p.Ser859Leu	1		33	0.042308	0,448	0.003	0.975	1	-0.951	0.999842	0.984		34	Uncertain significance	PVS1=0 PS=[0, 0, 0, 0, 0] PM=[0, 1, 0, 0, 0, 0, 0] PP=[0, 0, 1, 0, 0, 0] BA1=0 BS=[0, 0, 0, 0, 0] BP=[1, 0, 0, 0, 0, 0, 0, 0]	1	236316	0	0	15836	0	33418	0	9574	0	17944	0	15734	1	108266	0	5822	0	29722	282888	24972	35440	10370	19954	25124	129200	7228	30616
chr14	102904550	gAD_0958	TC	T	TECPR2	NM_014844.4	splice_region_variant&intron_variant	LOW	c.2578+12delC														8.172	Uncertain significance	PVS1=0 PS=[0, 0, 0, 0, 0] PM=[0, 1, 0, 0, 0, 0, 0] PP=[0, 0, 0, 0, 0, 0] BA1=0 BS=[0, 0, 0, 0, 0] BP=[0, 0, 0, 0, 0, 0, 0, 0]	2	228790	0	0	15500	0	32862	0	9212	0	17704	0	14190	2	104666	0	5602	0	29054	282888	24972	35440	10370	19954	25124	129200	7228	30616
chr14	102904550	gAD_0959	TCC	T	TECPR2	NM_014844.4	splice_region_variant&intron_variant	LOW	c.2578+11_2578+12delCC														8.431	Uncertain significance	PVS1=0 PS=[0, 0, 0, 0, 0] PM=[0, 1, 0, 0, 0, 0, 0] PP=[0, 0, 0, 0, 0, 0] BA1=0 BS=[0, 0, 0, 0, 0] BP=[0, 0, 0, 0, 0, 0, 0, 0]	1	228790	0	0	15500	0	32862	0	9212	0	17704	0	14190	0	104666	0	5602	1	29054	282888	24972	35440	10370	19954	25124	129200	7228	30616
chr14	102904550	gAD_0960	T	G	TECPR2	NM_014844.4	splice_region_variant&intron_variant	LOW	c.2578+8T>G										-0.156	0.000125798	0.006		6.734	Uncertain significance	PVS1=0 PS=[0, 0, 0, 0, 0] PM=[0, 1, 0, 0, 0, 0, 0] PP=[0, 0, 0, 0, 0, 0] BA1=0 BS=[0, 0, 0, 0, 0] BP=[0, 0, 0, 0, 0, 0, 0, 0]	3	228790	0	1	15500	0	32862	0	9212	0	17704	1	14190	0	104666	1	5602	0	29054	282888	24972	35440	10370	19954	25124	129200	7228	30616
chr14	102904551	gAD_0961	C	CCCCGCTCCCTGCT	TECPR2	NM_014844.4	intron_variant	MODIFIER	c.2578+30_2578+42dupCCTGCTCCCGCTC													Likely_benign	8.033	Uncertain significance	PVS1=0 PS=[0, 0, 0, 0, 0] PM=[0, 1, 0, 0, 0, 0, 0] PP=[0, 0, 0, 0, 0, 0] BA1=0 BS=[0, 0, 0, 0, 0] BP=[0, 0, 0, 0, 0, 0, 0, 0]	76	256582	1	8	24194	20	33952	0	8920	8	19418	2	17138	18	117936	2	6648	18	28376	282888	24972	35440	10370	19954	25124	129200	7228	30616
chr14	102904551	gAD_0962	C	CCCCGCTCCCTGCTCCCGCTCCCTGCT	TECPR2	NM_014844.4	intron_variant	MODIFIER	c.2578+17_2578+42dupCCTGCTCCCGCTCCCTGCTCCCGCTC														7.403	Uncertain significance	PVS1=0 PS=[0, 0, 0, 0, 0] PM=[0, 1, 0, 0, 0, 0, 0] PP=[0, 0, 0, 0, 0, 0] BA1=0 BS=[0, 0, 0, 0, 0] BP=[0, 0, 0, 0, 0, 0, 0, 0]	1	225318	0	0	15506	0	33106	0	8630	0	17868	0	13674	0	102594	0	5564	1	28376	282888	24972	35440	10370	19954	25124	129200	7228	30616
chr14	102904551	gAD_0963	CCCCGCTCCCTGCT	C	TECPR2	NM_014844.4	intron_variant	MODIFIER	c.2578+30_2578+42delCCTGCTCCCGCTC													Benign	10.56	Benign	PVS1=0 PS=[0, 0, 0, 0, 0] PM=[0, 0, 0, 0, 0, 0, 0] PP=[0, 0, 0, 0, 0, 0] BA1=1 BS=[1, 0, 0, 0, 0] BP=[0, 0, 0, 0, 0, 1, 0, 0]	55092	256582	6631	1866	24194	5907	33952	2948	8920	2124	19418	2154	17138	30952	117936	1602	6648	7539	28376	282888	24972	35440	10370	19954	25124	129200	7228	30616
chr14	102904552	gAD_0964	C	T	TECPR2	NM_014844.4	splice_region_variant&intron_variant	LOW	c.2578+10C>T										-0.233				9.571	Uncertain significance	PVS1=0 PS=[0, 0, 0, 0, 0] PM=[0, 1, 0, 0, 0, 0, 0] PP=[0, 0, 0, 0, 0, 0] BA1=0 BS=[0, 0, 0, 0, 0] BP=[0, 0, 0, 0, 0, 0, 0, 0]	1	224906	0	0	15458	0	33130	0	8608	0	17878	0	13514	1	102424	0	5544	0	28350	282888	24972	35440	10370	19954	25124	129200	7228	30616
chr14	102904552	gAD_0965	CCCG	C	TECPR2	NM_014844.4	splice_region_variant&intron_variant	LOW	c.2578+12_2578+14delCGC														6.295	Uncertain significance	PVS1=0 PS=[0, 0, 0, 0, 0] PM=[0, 1, 0, 0, 0, 0, 0] PP=[0, 0, 0, 0, 0, 0] BA1=0 BS=[0, 0, 0, 0, 0] BP=[0, 0, 0, 0, 0, 0, 0, 0]	1	31230	0	0	8676	0	846	0	290	0	1546	0	3464	1	15324	0	1084	0	0	282888	24972	35440	10370	19954	25124	129200	7228	30616
chr14	102904553	gAD_0966	CCG	C	TECPR2	NM_014844.4	intron_variant	MODIFIER	c.2578+13_2578+14delGC														5.771	Uncertain significance	PVS1=0 PS=[0, 0, 0, 0, 0] PM=[0, 1, 0, 0, 0, 0, 0] PP=[0, 0, 0, 0, 0, 0] BA1=0 BS=[0, 0, 0, 0, 0] BP=[0, 0, 0, 0, 0, 0, 0, 0]	1	224524	0	0	15434	0	33156	0	8586	0	17870	0	13396	0	102254	0	5538	1	28290	282888	24972	35440	10370	19954	25124	129200	7228	30616
chr14	102904554	gAD_0967	C	A	TECPR2	NM_014844.4	splice_region_variant&intron_variant	LOW	c.2578+12C>A										-0.31				1.004	Uncertain significance	PVS1=0 PS=[0, 0, 0, 0, 0] PM=[0, 1, 0, 0, 0, 0, 0] PP=[0, 0, 0, 0, 0, 0] BA1=0 BS=[0, 0, 0, 0, 0] BP=[0, 0, 0, 0, 0, 0, 0, 0]	1	224094	0	0	15404	0	33108	0	8566	0	17842	0	13338	0	102078	0	5538	1	28220	282888	24972	35440	10370	19954	25124	129200	7228	30616
chr14	102904554	gAD_0968	C	G	TECPR2	NM_014844.4	splice_region_variant&intron_variant	LOW	c.2578+12C>G										-0.319				0.935	Uncertain significance	PVS1=0 PS=[0, 0, 0, 0, 0] PM=[0, 1, 0, 0, 0, 0, 0] PP=[0, 0, 0, 0, 0, 0] BA1=0 BS=[0, 0, 0, 0, 0] BP=[0, 0, 0, 0, 0, 0, 0, 0]	9	255350	0	0	24088	0	33954	0	8856	0	19390	0	16800	9	117420	0	6622	0	28220	282888	24972	35440	10370	19954	25124	129200	7228	30616
chr14	102904555	gAD_0969	G	A	TECPR2	NM_014844.4	intron_variant	MODIFIER	c.2578+13G>A										0.25				7.43	Uncertain significance	PVS1=0 PS=[0, 0, 0, 0, 0] PM=[0, 1, 0, 0, 0, 0, 0] PP=[0, 0, 0, 0, 0, 0] BA1=0 BS=[0, 0, 0, 0, 0] BP=[0, 0, 0, 0, 0, 0, 0, 0]	27	253302	0	1	23886	0	33850	0	8800	0	19356	23	16308	3	116496	0	6570	0	28036	282888	24972	35440	10370	19954	25124	129200	7228	30616
chr14	102904555	gAD_0970	GCTCCCTGCTCCC	G	TECPR2	NM_014844.4	intron_variant	MODIFIER	c.2578+14_2578+25delCTCCCTGCTCCC														9.242	Uncertain significance	PVS1=0 PS=[0, 0, 0, 0, 0] PM=[0, 1, 0, 0, 0, 0, 0] PP=[0, 0, 0, 0, 0, 0] BA1=0 BS=[0, 0, 0, 0, 0] BP=[0, 0, 0, 0, 0, 0, 0, 0]	2	222050	0	0	15204	0	33004	0	8510	0	17808	0	12846	2	101152	0	5490	0	28036	282888	24972	35440	10370	19954	25124	129200	7228	30616
chr14	102904557	gAD_0971	TCCCTGCTCCC	T	TECPR2	NM_014844.4	intron_variant	MODIFIER	c.2578+16_2578+25delCCCTGCTCCC														9.282	Uncertain significance	PVS1=0 PS=[0, 0, 0, 0, 0] PM=[0, 1, 0, 0, 0, 0, 0] PP=[0, 0, 0, 0, 0, 0] BA1=0 BS=[0, 0, 0, 0, 0] BP=[0, 0, 0, 0, 0, 0, 0, 0]	1	31244	0	0	8682	0	846	0	290	0	1550	0	3464	1	15330	0	1082	0	0	282888	24972	35440	10370	19954	25124	129200	7228	30616
chr14	102904557	gAD_0972	TCCCTGCTCCCG	T	TECPR2	NM_014844.4	intron_variant	MODIFIER	c.2578+17_2578+27delCCTGCTCCCGC														9.26	Uncertain significance	PVS1=0 PS=[0, 0, 0, 0, 0] PM=[0, 1, 0, 0, 0, 0, 0] PP=[0, 0, 0, 0, 0, 0] BA1=0 BS=[0, 0, 0, 0, 0] BP=[0, 0, 0, 0, 0, 0, 0, 0]	1	222578	0	0	15250	0	33086	0	8532	0	17838	0	12890	0	101354	0	5510	1	28118	282888	24972	35440	10370	19954	25124	129200	7228	30616
chr14	102904558	gAD_0973	C	CCCTGCTCCCGCTCCCTGCTCCCGCTCGCCGCT	TECPR2	NM_014844.4	intron_variant	MODIFIER	c.2578+26_2578+57dupGCTCCCTGCTCCCGCTCGCCGCTCCTGCTCCC														7.563	Uncertain significance	PVS1=0 PS=[0, 0, 0, 0, 0] PM=[0, 1, 0, 0, 0, 0, 0] PP=[0, 0, 0, 0, 0, 0] BA1=0 BS=[0, 0, 0, 0, 0] BP=[0, 0, 0, 0, 0, 0, 0, 0]	1	222332	0	1	15262	0	33044	0	8528	0	17834	0	12862	0	101254	0	5504	0	28044	282888	24972	35440	10370	19954	25124	129200	7228	30616
chr14	102904560	gAD_0974	C	T	TECPR2	NM_014844.4	intron_variant	MODIFIER	c.2578+18C>T										0.17				10.02	Uncertain significance	PVS1=0 PS=[0, 0, 0, 0, 0] PM=[0, 1, 0, 0, 0, 0, 0] PP=[0, 0, 0, 0, 0, 0] BA1=0 BS=[0, 0, 0, 0, 0] BP=[0, 0, 0, 0, 0, 0, 0, 0]	7	221174	0	0	15202	0	32928	0	8454	0	17788	0	12670	0	100784	0	5462	7	27886	282888	24972	35440	10370	19954	25124	129200	7228	30616
chr14	102904561	gAD_0975	T	A	TECPR2	NM_014844.4	intron_variant	MODIFIER	c.2578+19T>A										0.12				6.309	Uncertain significance	PVS1=0 PS=[0, 0, 0, 0, 0] PM=[0, 1, 0, 0, 0, 0, 0] PP=[0, 0, 0, 0, 0, 0] BA1=0 BS=[0, 0, 0, 0, 0] BP=[0, 0, 0, 0, 0, 0, 0, 0]	1	220936	0	0	15186	0	32886	0	8448	0	17770	0	12662	1	100676	0	5458	0	27850	282888	24972	35440	10370	19954	25124	129200	7228	30616
chr14	102904562	gAD_0976	G	C	TECPR2	NM_014844.4	intron_variant	MODIFIER	c.2578+20G>C										0.319				3.009	Uncertain significance	PVS1=0 PS=[0, 0, 0, 0, 0] PM=[0, 1, 0, 0, 0, 0, 0] PP=[0, 0, 0, 0, 0, 0] BA1=0 BS=[0, 0, 0, 0, 0] BP=[0, 0, 0, 0, 0, 0, 0, 0]	8	219272	0	0	15018	0	32750	0	8384	0	17696	0	12360	8	99946	0	5424	0	27694	282888	24972	35440	10370	19954	25124	129200	7228	30616
chr14	102904563	gAD_0977	C	T	TECPR2	NM_014844.4	intron_variant	MODIFIER	c.2578+21C>T										-0.569				1.231	Uncertain significance	PVS1=0 PS=[0, 0, 0, 0, 0] PM=[0, 1, 0, 0, 0, 0, 0] PP=[0, 0, 0, 0, 0, 0] BA1=0 BS=[0, 0, 0, 0, 0] BP=[0, 0, 0, 0, 0, 0, 0, 0]	1	218718	0	0	15004	0	32740	0	8332	0	17684	0	12248	0	99738	0	5408	1	27564	282888	24972	35440	10370	19954	25124	129200	7228	30616
chr14	102904565	gAD_0978	CCCG	C	TECPR2	NM_014844.4	intron_variant	MODIFIER	c.2578+25_2578+27delCGC														3.597	Uncertain significance	PVS1=0 PS=[0, 0, 0, 0, 0] PM=[0, 1, 0, 0, 0, 0, 0] PP=[0, 0, 0, 0, 0, 0] BA1=0 BS=[0, 0, 0, 0, 0] BP=[0, 0, 0, 0, 0, 0, 0, 0]	1	133322	0	0	12780	0	22346	0	3688	0	14008	0	9202	0	53328	0	3082	1	14888	282888	24972	35440	10370	19954	25124	129200	7228	30616
chr14	102904565	gAD_0979	C	G	TECPR2	NM_014844.4	intron_variant	MODIFIER	c.2578+23C>G										-0.731				5.36	Uncertain significance	PVS1=0 PS=[0, 0, 0, 0, 0] PM=[0, 1, 0, 0, 0, 0, 0] PP=[0, 0, 0, 0, 0, 0] BA1=0 BS=[0, 0, 0, 0, 0] BP=[0, 0, 0, 0, 0, 0, 0, 0]	2	133322	0	0	12780	2	22346	0	3688	0	14008	0	9202	0	53328	0	3082	0	14888	282888	24972	35440	10370	19954	25124	129200	7228	30616
chr14	102904566	gAD_0980	CCG	C	TECPR2	NM_014844.4	intron_variant	MODIFIER	c.2578+26_2578+27delGC														0.961	Uncertain significance	PVS1=0 PS=[0, 0, 0, 0, 0] PM=[0, 1, 0, 0, 0, 0, 0] PP=[0, 0, 0, 0, 0, 0] BA1=0 BS=[0, 0, 0, 0, 0] BP=[0, 0, 0, 0, 0, 0, 0, 0]	1	222422	0	0	15062	0	33160	0	8606	0	17810	0	12418	1	101726	0	5564	0	28076	282888	24972	35440	10370	19954	25124	129200	7228	30616
chr14	102904567	gAD_0981	C	A	TECPR2	NM_014844.4	intron_variant	MODIFIER	c.2578+25C>A										-0.322				0.141	Uncertain significance	PVS1=0 PS=[0, 0, 0, 0, 0] PM=[0, 1, 0, 0, 0, 0, 0] PP=[0, 0, 0, 0, 0, 0] BA1=0 BS=[0, 0, 0, 0, 0] BP=[0, 0, 0, 0, 0, 0, 0, 0]	1	222022	0	0	15056	0	33126	0	8552	0	17762	0	12404	0	101570	0	5560	1	27992	282888	24972	35440	10370	19954	25124	129200	7228	30616
chr14	102904567	gAD_0982	C	CGCTCCCT	TECPR2	NM_014844.4	intron_variant	MODIFIER	c.2578+32_2578+38dupTGCTCCC														0.878	Uncertain significance	PVS1=0 PS=[0, 0, 0, 0, 0] PM=[0, 1, 0, 0, 0, 0, 0] PP=[0, 0, 0, 0, 0, 0] BA1=0 BS=[0, 0, 0, 0, 0] BP=[0, 0, 0, 0, 0, 0, 0, 0]	2	222022	0	0	15056	2	33126	0	8552	0	17762	0	12404	0	101570	0	5560	0	27992	282888	24972	35440	10370	19954	25124	129200	7228	30616
chr14	102904567	gAD_0983	C	G	TECPR2	NM_014844.4	intron_variant	MODIFIER	c.2578+25C>G										-0.3				0.131	Uncertain significance	PVS1=0 PS=[0, 0, 0, 0, 0] PM=[0, 1, 0, 0, 0, 0, 0] PP=[0, 0, 0, 0, 0, 0] BA1=0 BS=[0, 0, 0, 0, 0] BP=[0, 0, 0, 0, 0, 0, 0, 0]	9	222022	0	0	15056	0	33126	0	8552	9	17762	0	12404	0	101570	0	5560	0	27992	282888	24972	35440	10370	19954	25124	129200	7228	30616
chr14	102904567	gAD_0984	C	T	TECPR2	NM_014844.4	intron_variant	MODIFIER	c.2578+25C>T										-0.35				0.2	Uncertain significance	PVS1=0 PS=[0, 0, 0, 0, 0] PM=[0, 1, 0, 0, 0, 0, 0] PP=[0, 0, 0, 0, 0, 0] BA1=0 BS=[0, 0, 0, 0, 0] BP=[0, 0, 0, 0, 0, 0, 0, 0]	4	253366	0	0	23734	1	33972	0	8840	0	19322	1	15876	1	116984	0	6646	1	27992	282888	24972	35440	10370	19954	25124	129200	7228	30616
chr14	102904568	gAD_0985	G	A	TECPR2	NM_014844.4	intron_variant	MODIFIER	c.2578+26G>A										-0.226				2.047	Uncertain significance	PVS1=0 PS=[0, 0, 0, 0, 0] PM=[0, 1, 0, 0, 0, 0, 0] PP=[0, 0, 0, 0, 0, 0] BA1=0 BS=[0, 0, 0, 0, 0] BP=[0, 0, 0, 0, 0, 0, 0, 0]	1	217078	0	0	14650	0	32678	0	8310	0	17582	1	11892	0	99196	0	5444	0	27326	282888	24972	35440	10370	19954	25124	129200	7228	30616
chr14	102904570	gAD_0986	T	C	TECPR2	NM_014844.4	intron_variant	MODIFIER	c.2578+28T>C										0.047				3.689	Uncertain significance	PVS1=0 PS=[0, 0, 0, 0, 0] PM=[0, 1, 0, 0, 0, 0, 0] PP=[0, 0, 0, 0, 0, 0] BA1=0 BS=[0, 0, 0, 0, 0] BP=[0, 0, 0, 0, 0, 0, 0, 0]	2	217970	0	0	14682	0	32804	0	8350	0	17628	0	11920	2	99610	0	5456	0	27520	282888	24972	35440	10370	19954	25124	129200	7228	30616
chr14	102904570	gAD_0987	TCCCTGCTCCCG	T	TECPR2	NM_014844.4	intron_variant	MODIFIER	c.2578+30_2578+40delCCTGCTCCCGC														6.758	Uncertain significance	PVS1=0 PS=[0, 0, 0, 0, 0] PM=[0, 1, 0, 0, 0, 0, 0] PP=[0, 0, 0, 0, 0, 0] BA1=0 BS=[0, 0, 0, 0, 0] BP=[0, 0, 0, 0, 0, 0, 0, 0]	1	217970	0	0	14682	0	32804	0	8350	0	17628	0	11920	1	99610	0	5456	0	27520	282888	24972	35440	10370	19954	25124	129200	7228	30616
chr14	102904570	gAD_0988	TCCCTGCTCCC	T	TECPR2	NM_014844.4	intron_variant	MODIFIER	c.2578+29_2578+38delCCCTGCTCCC														6.813	Uncertain significance	PVS1=0 PS=[0, 0, 0, 0, 0] PM=[0, 1, 0, 0, 0, 0, 0] PP=[0, 0, 0, 0, 0, 0] BA1=0 BS=[0, 0, 0, 0, 0] BP=[0, 0, 0, 0, 0, 0, 0, 0]	1	217970	0	0	14682	0	32804	0	8350	0	17628	0	11920	0	99610	0	5456	1	27520	282888	24972	35440	10370	19954	25124	129200	7228	30616
chr14	102904571	gAD_0989	C	CGCCGCT	TECPR2	NM_014844.4	intron_variant	MODIFIER	c.2578+29_2578+30insGCCGCT														6.691	Uncertain significance	PVS1=0 PS=[0, 0, 0, 0, 0] PM=[0, 1, 0, 0, 0, 0, 0] PP=[0, 0, 0, 0, 0, 0] BA1=0 BS=[0, 0, 0, 0, 0] BP=[0, 0, 0, 0, 0, 0, 0, 0]	1	218128	0	0	14734	1	32752	0	8346	0	17662	0	11946	0	99728	0	5466	0	27494	282888	24972	35440	10370	19954	25124	129200	7228	30616
chr14	102904571	gAD_0990	C	A	TECPR2	NM_014844.4	intron_variant	MODIFIER	c.2578+29C>A										-0.212				5.041	Uncertain significance	PVS1=0 PS=[0, 0, 0, 0, 0] PM=[0, 1, 0, 0, 0, 0, 0] PP=[0, 0, 0, 0, 0, 0] BA1=0 BS=[0, 0, 0, 0, 0] BP=[0, 0, 0, 0, 0, 0, 0, 0]	2	218128	0	0	14734	2	32752	0	8346	0	17662	0	11946	0	99728	0	5466	0	27494	282888	24972	35440	10370	19954	25124	129200	7228	30616
chr14	102904572	gAD_0991	C	T	TECPR2	NM_014844.4	intron_variant	MODIFIER	c.2578+30C>T										-0.226				8.361	Uncertain significance	PVS1=0 PS=[0, 0, 0, 0, 0] PM=[0, 1, 0, 0, 0, 0, 0] PP=[0, 0, 0, 0, 0, 0] BA1=0 BS=[0, 0, 0, 0, 0] BP=[0, 0, 0, 0, 0, 0, 0, 0]	1	211270	0	0	14362	0	32234	0	8036	0	17512	0	11510	1	95554	0	5280	0	26782	282888	24972	35440	10370	19954	25124	129200	7228	30616
chr14	102904573	gAD_0992	C	A	TECPR2	NM_014844.4	intron_variant	MODIFIER	c.2578+31C>A										-0.465				6.321	Uncertain significance	PVS1=0 PS=[0, 0, 0, 0, 0] PM=[0, 1, 0, 0, 0, 0, 0] PP=[0, 0, 0, 0, 0, 0] BA1=0 BS=[0, 0, 0, 0, 0] BP=[0, 0, 0, 0, 0, 0, 0, 0]	1	215862	0	0	14510	0	32546	0	8266	0	17520	0	11690	1	98678	0	5420	0	27232	282888	24972	35440	10370	19954	25124	129200	7228	30616
chr14	102904574	gAD_0993	T	TGCTCCCGCTCGCC	TECPR2	NM_014844.4	intron_variant	MODIFIER	c.2578+38_2578+50dupCGCTCGCCGCTCC														1.12	Uncertain significance	PVS1=0 PS=[0, 0, 0, 0, 0] PM=[0, 1, 0, 0, 0, 0, 0] PP=[0, 0, 0, 0, 0, 0] BA1=0 BS=[0, 0, 0, 0, 0] BP=[0, 0, 0, 0, 0, 0, 0, 0]	26	241164	0	1	22772	0	32954	0	8294	23	18998	0	14838	0	110266	0	6338	2	26704	282888	24972	35440	10370	19954	25124	129200	7228	30616
chr14	102904580	gAD_0994	C	CGCTCGCCGCTCCT	TECPR2	NM_014844.4	intron_variant	MODIFIER	c.2578+43_2578+55dupGCCGCTCCTGCTC														2.111	Uncertain significance	PVS1=0 PS=[0, 0, 0, 0, 0] PM=[0, 1, 0, 0, 0, 0, 0] PP=[0, 0, 0, 0, 0, 0] BA1=0 BS=[0, 0, 0, 0, 0] BP=[0, 0, 0, 0, 0, 0, 0, 0]	1	203670	0	1	13364	0	31686	0	7770	0	17128	0	10528	0	92342	0	5122	0	25730	282888	24972	35440	10370	19954	25124	129200	7228	30616
chr14	102904580	gAD_0995	C	G	TECPR2	NM_014844.4	intron_variant	MODIFIER	c.2578+38C>G										-0.283				0.014	Uncertain significance	PVS1=0 PS=[0, 0, 0, 0, 0] PM=[0, 1, 0, 0, 0, 0, 0] PP=[0, 0, 0, 0, 0, 0] BA1=0 BS=[0, 0, 0, 0, 0] BP=[0, 0, 0, 0, 0, 0, 0, 0]	4	234548	0	0	21842	0	32530	0	8056	0	18672	0	13990	3	107526	1	6202	0	25730	282888	24972	35440	10370	19954	25124	129200	7228	30616
chr14	102904580	gAD_0996	C	T	TECPR2	NM_014844.4	intron_variant	MODIFIER	c.2578+38C>T										-0.343				0.022	Uncertain significance	PVS1=0 PS=[0, 0, 0, 0, 0] PM=[0, 1, 0, 0, 0, 0, 0] PP=[0, 0, 0, 0, 0, 0] BA1=0 BS=[0, 0, 0, 0, 0] BP=[0, 0, 0, 0, 0, 0, 0, 0]	7	234548	0	2	21842	0	32530	0	8056	0	18672	0	13990	1	107526	1	6202	3	25730	282888	24972	35440	10370	19954	25124	129200	7228	30616
chr14	102904580	gAD_0997	CGCTCG	C	TECPR2	NM_014844.4	intron_variant	MODIFIER	c.2578+39_2578+43delGCTCG														5.817	Uncertain significance	PVS1=0 PS=[0, 0, 0, 0, 0] PM=[0, 1, 0, 0, 0, 0, 0] PP=[0, 0, 0, 0, 0, 0] BA1=0 BS=[0, 0, 0, 0, 0] BP=[0, 0, 0, 0, 0, 0, 0, 0]	1	203670	0	0	13364	0	31686	0	7770	0	17128	0	10528	1	92342	0	5122	0	25730	282888	24972	35440	10370	19954	25124	129200	7228	30616
chr14	102904580	gAD_0998	CGCTCGCCGCTCCT	C	TECPR2	NM_014844.4	intron_variant	MODIFIER	c.2578+43_2578+55delGCCGCTCCTGCTC														6.359	Uncertain significance	PVS1=0 PS=[0, 0, 0, 0, 0] PM=[0, 1, 0, 0, 0, 0, 0] PP=[0, 0, 0, 0, 0, 0] BA1=0 BS=[0, 0, 0, 0, 0] BP=[0, 0, 0, 0, 0, 0, 0, 0]	4	203670	0	0	13364	0	31686	4	7770	0	17128	0	10528	0	92342	0	5122	0	25730	282888	24972	35440	10370	19954	25124	129200	7228	30616
chr14	102904581	gAD_0999	G	T	TECPR2	NM_014844.4	intron_variant	MODIFIER	c.2578+39G>T										-0.057				3.821	Uncertain significance	PVS1=0 PS=[0, 0, 0, 0, 0] PM=[0, 1, 0, 0, 0, 0, 0] PP=[0, 0, 0, 0, 0, 0] BA1=0 BS=[0, 0, 0, 0, 0] BP=[0, 0, 0, 0, 0, 0, 0, 0]	5	205390	0	0	13396	0	31706	0	7864	0	17096	0	10592	0	93794	0	5172	5	25770	282888	24972	35440	10370	19954	25124	129200	7228	30616
chr14	102904584	gAD_1000	C	T	TECPR2	NM_014844.4	intron_variant	MODIFIER	c.2578+42C>T										-0.426				6.924	Uncertain significance	PVS1=0 PS=[0, 0, 0, 0, 0] PM=[0, 1, 0, 0, 0, 0, 0] PP=[0, 0, 0, 0, 0, 0] BA1=0 BS=[0, 0, 0, 0, 0] BP=[0, 0, 0, 0, 0, 0, 0, 0]	2	203502	0	0	13130	0	31596	0	7750	0	17010	0	10390	1	92936	0	5168	1	25522	282888	24972	35440	10370	19954	25124	129200	7228	30616
chr14	102904584	gAD_1001	CGCCGCT	C	TECPR2	NM_014844.4	intron_variant	MODIFIER	c.2578+43_2578+48delGCCGCT														4.006	Uncertain significance	PVS1=0 PS=[0, 0, 0, 0, 0] PM=[0, 1, 0, 0, 0, 0, 0] PP=[0, 0, 0, 0, 0, 0] BA1=0 BS=[0, 0, 0, 0, 0] BP=[0, 0, 0, 0, 0, 0, 0, 0]	2	203502	0	0	13130	0	31596	0	7750	0	17010	1	10390	0	92936	0	5168	1	25522	282888	24972	35440	10370	19954	25124	129200	7228	30616
chr14	102904585	gAD_1002	G	A	TECPR2	NM_014844.4	intron_variant	MODIFIER	c.2578+43G>A										0.106				0.736	Uncertain significance	PVS1=0 PS=[0, 0, 0, 0, 0] PM=[0, 1, 0, 0, 0, 0, 0] PP=[0, 0, 0, 0, 0, 0] BA1=0 BS=[0, 0, 0, 0, 0] BP=[0, 0, 0, 0, 0, 0, 0, 0]	1	30934	0	1	8364	0	846	0	286	0	1550	0	3464	0	15340	0	1084	0	0	282888	24972	35440	10370	19954	25124	129200	7228	30616
chr14	102904585	gAD_1003	G	GCCGCTCCTGCTCC	TECPR2	NM_014844.4	intron_variant	MODIFIER	c.2578+48_2578+60dupTCCTGCTCCCCGC														3.251	Uncertain significance	PVS1=0 PS=[0, 0, 0, 0, 0] PM=[0, 1, 0, 0, 0, 0, 0] PP=[0, 0, 0, 0, 0, 0] BA1=0 BS=[0, 0, 0, 0, 0] BP=[0, 0, 0, 0, 0, 0, 0, 0]	1	198992	0	0	12846	1	31306	0	7590	0	16828	0	10064	0	90294	0	5072	0	24992	282888	24972	35440	10370	19954	25124	129200	7228	30616
chr14	102904585	gAD_1004	GC	G	TECPR2	NM_014844.4	intron_variant	MODIFIER	c.2578+45delC														3.885	Uncertain significance	PVS1=0 PS=[0, 0, 0, 0, 0] PM=[0, 1, 0, 0, 0, 0, 0] PP=[0, 0, 0, 0, 0, 0] BA1=0 BS=[0, 0, 0, 0, 0] BP=[0, 0, 0, 0, 0, 0, 0, 0]	24	198992	0	0	12846	0	31306	0	7590	0	16828	0	10064	1	90294	0	5072	23	24992	282888	24972	35440	10370	19954	25124	129200	7228	30616
chr14	102904587	gAD_1005	C	T	TECPR2	NM_014844.4	intron_variant	MODIFIER	c.2578+45C>T										0.413				0.625	Uncertain significance	PVS1=0 PS=[0, 0, 0, 0, 0] PM=[0, 1, 0, 0, 0, 0, 0] PP=[0, 0, 0, 0, 0, 0] BA1=0 BS=[0, 0, 0, 0, 0] BP=[0, 0, 0, 0, 0, 0, 0, 0]	2	198122	0	0	12628	1	30998	0	7536	0	16752	0	9978	1	90330	0	5072	0	24828	282888	24972	35440	10370	19954	25124	129200	7228	30616
chr14	102904589	gAD_1006	C	T	TECPR2	NM_014844.4	intron_variant	MODIFIER	c.2578+47C>T										-0.563				0.962	Uncertain significance	PVS1=0 PS=[0, 0, 0, 0, 0] PM=[0, 1, 0, 0, 0, 0, 0] PP=[0, 0, 0, 0, 0, 0] BA1=0 BS=[0, 0, 0, 0, 0] BP=[0, 0, 0, 0, 0, 0, 0, 0]	1	196220	0	0	12384	0	30758	0	7462	1	16684	0	9796	0	89398	0	5016	0	24722	282888	24972	35440	10370	19954	25124	129200	7228	30616
chr14	102904591	gAD_1007	C	T	TECPR2	NM_014844.4	intron_variant	MODIFIER	c.2578+49C>T										0.451				6.231	Uncertain significance	PVS1=0 PS=[0, 0, 0, 0, 0] PM=[0, 1, 0, 0, 0, 0, 0] PP=[0, 0, 0, 0, 0, 0] BA1=0 BS=[0, 0, 0, 0, 0] BP=[0, 0, 0, 0, 0, 0, 0, 0]	2	193696	0	0	12018	0	30546	0	7332	0	16612	0	9642	1	88082	0	5004	1	24460	282888	24972	35440	10370	19954	25124	129200	7228	30616
chr14	102904591	gAD_1008	C	G	TECPR2	NM_014844.4	intron_variant	MODIFIER	c.2578+49C>G										-0.6				5.358	Uncertain significance	PVS1=0 PS=[0, 0, 0, 0, 0] PM=[0, 1, 0, 0, 0, 0, 0] PP=[0, 0, 0, 0, 0, 0] BA1=0 BS=[0, 0, 0, 0, 0] BP=[0, 0, 0, 0, 0, 0, 0, 0]	1	193696	0	0	12018	1	30546	0	7332	0	16612	0	9642	0	88082	0	5004	0	24460	282888	24972	35440	10370	19954	25124	129200	7228	30616
chr14	102904593	gAD_1009	T	A	TECPR2	NM_014844.4	intron_variant	MODIFIER	c.2578+51T>A										0.079				5.857	Uncertain significance	PVS1=0 PS=[0, 0, 0, 0, 0] PM=[0, 1, 0, 0, 0, 0, 0] PP=[0, 0, 0, 0, 0, 0] BA1=0 BS=[0, 0, 0, 0, 0] BP=[0, 0, 0, 0, 0, 0, 0, 0]	7	190822	0	0	11734	0	30354	0	7230	0	16486	0	9428	0	86502	0	4938	7	24150	282888	24972	35440	10370	19954	25124	129200	7228	30616
chr14	102904593	gAD_1010	T	C	TECPR2	NM_014844.4	intron_variant	MODIFIER	c.2578+51T>C										0.335				6.097	Uncertain significance	PVS1=0 PS=[0, 0, 0, 0, 0] PM=[0, 1, 0, 0, 0, 0, 0] PP=[0, 0, 0, 0, 0, 0] BA1=0 BS=[0, 0, 0, 0, 0] BP=[0, 0, 0, 0, 0, 0, 0, 0]	3	190822	0	0	11734	0	30354	0	7230	0	16486	0	9428	2	86502	0	4938	1	24150	282888	24972	35440	10370	19954	25124	129200	7228	30616
chr14	102904594	gAD_1011	G	GC	TECPR2	NM_014844.4	intron_variant	MODIFIER	c.2578+53dupC														4.757	Uncertain significance	PVS1=0 PS=[0, 0, 0, 0, 0] PM=[0, 1, 0, 0, 0, 0, 0] PP=[0, 0, 0, 0, 0, 0] BA1=0 BS=[0, 0, 0, 0, 0] BP=[0, 0, 0, 0, 0, 0, 0, 0]	1	190164	0	1	11606	0	30308	0	7220	0	16516	0	9336	0	86192	0	4940	0	24046	282888	24972	35440	10370	19954	25124	129200	7228	30616
chr14	102904599	gAD_1012	C	CGCT	TECPR2	NM_014844.4	intron_variant	MODIFIER	c.2578+57_2578+58insGCT														5.385	Uncertain significance	PVS1=0 PS=[0, 0, 0, 0, 0] PM=[0, 1, 0, 0, 0, 0, 0] PP=[0, 0, 0, 0, 0, 0] BA1=0 BS=[0, 0, 0, 0, 0] BP=[0, 0, 0, 0, 0, 0, 0, 0]	1	30732	0	1	8162	0	846	0	288	0	1556	0	3448	0	15350	0	1082	0	0	282888	24972	35440	10370	19954	25124	129200	7228	30616
chr14	102904600	gAD_1013	C	T	TECPR2	NM_014844.4	intron_variant	MODIFIER	c.2578+58C>T										-0.344				7.012	Uncertain significance	PVS1=0 PS=[0, 0, 0, 0, 0] PM=[0, 1, 0, 0, 0, 0, 0] PP=[0, 0, 0, 0, 0, 0] BA1=0 BS=[0, 0, 0, 0, 0] BP=[0, 0, 0, 0, 0, 0, 0, 0]	2	30682	0	0	8126	1	846	0	288	0	1560	0	3446	1	15336	0	1080	0	0	282888	24972	35440	10370	19954	25124	129200	7228	30616
chr14	102904601	gAD_1014	G	GCCGCTCCTGCTCCCCGC	TECPR2	NM_014844.4	intron_variant	MODIFIER	c.2578+61_2578+62insGCTCCTGCTCCCCGCCC														5.206	Uncertain significance	PVS1=0 PS=[0, 0, 0, 0, 0] PM=[0, 1, 0, 0, 0, 0, 0] PP=[0, 0, 0, 0, 0, 0] BA1=0 BS=[0, 0, 0, 0, 0] BP=[0, 0, 0, 0, 0, 0, 0, 0]	1	31320	0	1	8674	0	846	0	290	0	1556	0	3470	0	15398	0	1086	0	0	282888	24972	35440	10370	19954	25124	129200	7228	30616
chr14	102904601	gAD_1015	G	GC	TECPR2	NM_014844.4	intron_variant	MODIFIER	c.2578+64dupC														6.17	Benign	PVS1=0 PS=[0, 0, 0, 0, 0] PM=[0, 0, 0, 0, 0, 0, 0] PP=[0, 0, 0, 0, 0, 0] BA1=1 BS=[1, 0, 0, 0, 0] BP=[0, 0, 0, 0, 0, 0, 0, 0]	3309	31320	269	1979	8674	27	846	19	290	0	1556	222	3470	980	15398	82	1086	0	0	282888	24972	35440	10370	19954	25124	129200	7228	30616
chr14	102904604	gAD_1016	C	T	TECPR2	NM_014844.4	intron_variant	MODIFIER	c.2578+62C>T										-0.366				7.907	Uncertain significance	PVS1=0 PS=[0, 0, 0, 0, 0] PM=[0, 1, 0, 0, 0, 0, 0] PP=[0, 0, 0, 0, 0, 0] BA1=0 BS=[0, 0, 0, 0, 0] BP=[0, 0, 0, 0, 0, 0, 0, 0]	2	31382	0	0	8704	0	846	0	290	0	1558	0	3472	2	15426	0	1086	0	0	282888	24972	35440	10370	19954	25124	129200	7228	30616
chr14	102904605	gAD_1017	C	G	TECPR2	NM_014844.4	intron_variant	MODIFIER	c.2578+63C>G										-0.201				7.08	Uncertain significance	PVS1=0 PS=[0, 0, 0, 0, 0] PM=[0, 1, 0, 0, 0, 0, 0] PP=[0, 0, 0, 0, 0, 0] BA1=0 BS=[0, 0, 0, 0, 0] BP=[0, 0, 0, 0, 0, 0, 0, 0]	1	31386	0	0	8708	0	848	0	290	0	1560	0	3472	1	15420	0	1088	0	0	282888	24972	35440	10370	19954	25124	129200	7228	30616
chr14	102904609	gAD_1018	GGTGCAGACATCTTA	G	TECPR2	NM_014844.4	intron_variant	MODIFIER	c.2578+70_2578+83delGCAGACATCTTAGT														8.847	Uncertain significance	PVS1=0 PS=[0, 0, 0, 0, 0] PM=[0, 1, 0, 0, 0, 0, 0] PP=[0, 0, 0, 0, 0, 0] BA1=0 BS=[0, 0, 0, 0, 0] BP=[0, 0, 0, 0, 0, 0, 0, 0]	1	31398	0	0	8714	0	848	0	290	0	1560	0	3474	1	15424	0	1088	0	0	282888	24972	35440	10370	19954	25124	129200	7228	30616
chr14	102904609	gAD_1019	G	C	TECPR2	NM_014844.4	intron_variant	MODIFIER	c.2578+67G>C										-0.735				6.924	Uncertain significance	PVS1=0 PS=[0, 0, 0, 0, 0] PM=[0, 1, 0, 0, 0, 0, 0] PP=[0, 0, 0, 0, 0, 0] BA1=0 BS=[0, 0, 0, 0, 0] BP=[0, 0, 0, 0, 0, 0, 0, 0]	9	31398	0	9	8714	0	848	0	290	0	1560	0	3474	0	15424	0	1088	0	0	282888	24972	35440	10370	19954	25124	129200	7228	30616
chr14	102904609	gAD_1020	G	A	TECPR2	NM_014844.4	intron_variant	MODIFIER	c.2578+67G>A										-0.548				7.685	Uncertain significance	PVS1=0 PS=[0, 0, 0, 0, 0] PM=[0, 1, 0, 0, 0, 0, 0] PP=[0, 0, 0, 0, 0, 0] BA1=0 BS=[0, 0, 0, 0, 0] BP=[0, 0, 0, 0, 0, 0, 0, 0]	1	31398	0	0	8714	0	848	0	290	1	1560	0	3474	0	15424	0	1088	0	0	282888	24972	35440	10370	19954	25124	129200	7228	30616
chr14	102906718	gAD_1021	A	G	TECPR2	NM_014844.4	intron_variant	MODIFIER	c.2579-55A>G										0.022				0.832	Uncertain significance	PVS1=0 PS=[0, 0, 0, 0, 0] PM=[0, 1, 0, 0, 0, 0, 0] PP=[0, 0, 0, 0, 0, 0] BA1=0 BS=[0, 0, 0, 0, 0] BP=[0, 0, 0, 0, 0, 0, 0, 0]	1	31414	0	1	8718	0	848	0	290	0	1560	0	3476	0	15434	0	1088	0	0	282888	24972	35440	10370	19954	25124	129200	7228	30616
chr14	102906722	gAD_1022	A	C	TECPR2	NM_014844.4	intron_variant	MODIFIER	c.2579-51A>C										0.48				0.758	Uncertain significance	PVS1=0 PS=[0, 0, 0, 0, 0] PM=[0, 1, 0, 0, 0, 0, 0] PP=[0, 0, 0, 0, 0, 0] BA1=0 BS=[0, 0, 0, 0, 0] BP=[0, 0, 0, 0, 0, 0, 0, 0]	1	238556	0	0	15032	0	32648	0	8914	0	17974	0	20982	1	108508	0	5732	0	28766	282888	24972	35440	10370	19954	25124	129200	7228	30616
chr14	102906725	gAD_1023	T	G	TECPR2	NM_014844.4	intron_variant	MODIFIER	c.2579-48T>G										0.112				3.172	Uncertain significance	PVS1=0 PS=[0, 0, 0, 0, 0] PM=[0, 1, 0, 0, 0, 0, 0] PP=[0, 0, 0, 0, 0, 0] BA1=0 BS=[0, 0, 0, 0, 0] BP=[0, 0, 0, 0, 0, 0, 0, 0]	17	239440	0	0	15050	6	32548	0	9040	0	17966	0	21108	11	108996	0	5742	0	28990	282888	24972	35440	10370	19954	25124	129200	7228	30616
chr14	102906726	gAD_1024	A	G	TECPR2	NM_014844.4	intron_variant	MODIFIER	c.2579-47A>G										0.261				4.069	Uncertain significance	PVS1=0 PS=[0, 0, 0, 0, 0] PM=[0, 1, 0, 0, 0, 0, 0] PP=[0, 0, 0, 0, 0, 0] BA1=0 BS=[0, 0, 0, 0, 0] BP=[0, 0, 0, 0, 0, 0, 0, 0]	2	240236	0	0	15084	0	32698	0	9116	0	17984	0	21172	2	109250	0	5750	0	29182	282888	24972	35440	10370	19954	25124	129200	7228	30616
chr14	102906731	gAD_1025	C	G	TECPR2	NM_014844.4	intron_variant	MODIFIER	c.2579-42C>G										0.203				4.515	Uncertain significance	PVS1=0 PS=[0, 0, 0, 0, 0] PM=[0, 1, 0, 0, 0, 0, 0] PP=[0, 0, 0, 0, 0, 0] BA1=0 BS=[0, 0, 0, 0, 0] BP=[0, 0, 0, 0, 0, 0, 0, 0]	2	242506	0	0	15180	0	32996	0	9348	0	18050	0	21282	2	110154	0	5850	0	29646	282888	24972	35440	10370	19954	25124	129200	7228	30616
chr14	102906748	gAD_1026	G	A	TECPR2	NM_014844.4	intron_variant	MODIFIER	c.2579-25G>A										-1.014				0.32	Uncertain significance	PVS1=0 PS=[0, 0, 0, 0, 0] PM=[0, 1, 0, 0, 0, 0, 0] PP=[0, 0, 0, 0, 0, 0] BA1=0 BS=[0, 0, 0, 0, 0] BP=[0, 0, 0, 0, 0, 0, 0, 0]	1	247996	0	0	15400	0	34120	0	9898	0	18242	0	21544	1	112356	0	6010	0	30426	282888	24972	35440	10370	19954	25124	129200	7228	30616
chr14	102906749	gAD_1027	T	G	TECPR2	NM_014844.4	intron_variant	MODIFIER	c.2579-24T>G										-0.142				6.901	Uncertain significance	PVS1=0 PS=[0, 0, 0, 0, 0] PM=[0, 1, 0, 0, 0, 0, 0] PP=[0, 0, 0, 0, 0, 0] BA1=0 BS=[0, 0, 0, 0, 0] BP=[0, 0, 0, 0, 0, 0, 0, 0]	24	247934	0	0	15404	12	34090	7	9888	0	18224	0	21548	2	112340	0	6016	3	30424	282888	24972	35440	10370	19954	25124	129200	7228	30616
chr14	102906754	gAD_1028	A	G	TECPR2	NM_014844.4	intron_variant	MODIFIER	c.2579-19A>G										0.414				5.68	Uncertain significance	PVS1=0 PS=[0, 0, 0, 0, 0] PM=[0, 1, 0, 0, 0, 0, 0] PP=[0, 0, 0, 0, 0, 0] BA1=0 BS=[0, 0, 0, 0, 0] BP=[0, 0, 0, 0, 0, 0, 0, 0]	1	248598	0	0	15446	0	34228	0	9958	1	18272	0	21574	0	112582	0	6038	0	30500	282888	24972	35440	10370	19954	25124	129200	7228	30616
chr14	102906759	gAD_1029	T	G	TECPR2	NM_014844.4	intron_variant	MODIFIER	c.2579-14T>G										-0.023				8.318	Uncertain significance	PVS1=0 PS=[0, 0, 0, 0, 0] PM=[0, 1, 0, 0, 0, 0, 0] PP=[0, 0, 0, 0, 0, 0] BA1=0 BS=[0, 0, 0, 0, 0] BP=[0, 0, 0, 0, 0, 0, 0, 0]	1	248662	0	0	15470	0	34170	0	9958	0	18274	0	21580	1	112668	0	6046	0	30496	282888	24972	35440	10370	19954	25124	129200	7228	30616
chr14	102906766	gAD_1030	T	G	TECPR2	NM_014844.4	splice_region_variant&intron_variant	LOW	c.2579-7T>G										-0.706	0.000882529	0.018		6.613	Uncertain significance	PVS1=0 PS=[0, 0, 0, 0, 0] PM=[0, 1, 0, 0, 0, 0, 0] PP=[0, 0, 0, 0, 0, 0] BA1=0 BS=[0, 0, 0, 0, 0] BP=[0, 0, 0, 0, 0, 0, 0, 0]	1	248890	0	0	15524	0	34170	0	9976	0	18272	0	21600	1	112806	0	6036	0	30506	282888	24972	35440	10370	19954	25124	129200	7228	30616
chr14	102906769	gAD_1031	A	G	TECPR2	NM_014844.4	splice_region_variant&intron_variant	LOW	c.2579-4A>G										0.488	0.000144037	0		3.935	Uncertain significance	PVS1=0 PS=[0, 0, 0, 0, 0] PM=[0, 1, 0, 0, 0, 0, 0] PP=[0, 0, 0, 0, 0, 0] BA1=0 BS=[0, 0, 0, 0, 0] BP=[0, 0, 0, 0, 0, 0, 0, 0]	8	281178	0	0	24332	0	35288	0	10306	1	19880	2	25096	3	128564	1	7156	1	30556	282888	24972	35440	10370	19954	25124	129200	7228	30616
chr14	102906770	gAD_1032	T	C	TECPR2	NM_014844.4	splice_region_variant&intron_variant	LOW	c.2579-3T>C										1.122	0.000100246	0.022		8.41	Uncertain significance	PVS1=0 PS=[0, 0, 0, 0, 0] PM=[0, 1, 0, 0, 0, 0, 0] PP=[0, 0, 0, 0, 0, 0] BA1=0 BS=[0, 0, 0, 0, 0] BP=[0, 0, 0, 0, 0, 0, 0, 0]	4	249876	0	0	15626	0	34448	0	10024	0	18328	0	21624	0	113178	0	6074	4	30574	282888	24972	35440	10370	19954	25124	129200	7228	30616
chr14	102906773	gAD_1033	G	A	TECPR2	NM_014844.4	missense_variant&splice_region_variant	MODERATE	c.2579G>A	p.Gly860Glu	5		26.2	0.02157	0,538	0.073	0.999	1	-0.474	0.998671	0.924		33	Uncertain significance	PVS1=0 PS=[0, 0, 0, 0, 0] PM=[0, 1, 0, 0, 0, 0, 0] PP=[0, 0, 1, 0, 0, 0] BA1=0 BS=[0, 0, 0, 0, 0] BP=[1, 0, 0, 0, 0, 0, 0, 0]	5	250238	0	0	15740	0	34502	0	10044	5	18338	0	21632	0	113316	0	6084	0	30582	282888	24972	35440	10370	19954	25124	129200	7228	30616
chr14	102906775	gAD_1034	G	T	TECPR2	NM_014844.4	missense_variant&splice_region_variant	MODERATE	c.2581G>T	p.Ala861Ser	1		17.93	0.004557	0,061	0.712	0.019	0.520661	0.396				13.81	Uncertain significance	PVS1=0 PS=[0, 0, 0, 0, 0] PM=[0, 1, 0, 0, 0, 0, 0] PP=[0, 0, 0, 0, 0, 0] BA1=0 BS=[0, 0, 0, 0, 0] BP=[1, 0, 0, 0, 0, 0, 0, 0]	1	250342	0	1	15786	0	34504	0	10048	0	18346	0	21628	0	113358	0	6084	0	30588	282888	24972	35440	10370	19954	25124	129200	7228	30616
chr14	102906776	gAD_1035	C	A	TECPR2	NM_014844.4	missense_variant	MODERATE	c.2582C>A	p.Ala861Asp	1		21.9	0.00948	0,169	0.796	0.125	0.966664	0.608				22.6	Uncertain significance	PVS1=0 PS=[0, 0, 0, 0, 0] PM=[0, 1, 0, 0, 0, 0, 0] PP=[0, 0, 0, 0, 0, 0] BA1=0 BS=[0, 0, 0, 0, 0] BP=[1, 0, 0, 0, 0, 0, 0, 0]	1	250356	0	0	15798	0	34510	0	10048	0	18346	0	21632	0	113350	0	6082	1	30590	282888	24972	35440	10370	19954	25124	129200	7228	30616
chr14	102906779	gAD_1036	T	C	TECPR2	NM_014844.4	missense_variant	MODERATE	c.2585T>C	p.Leu862Pro	1		29.2	0.049148	0,582	0.002	0.999	1	-0.583				28.1	Uncertain significance	PVS1=0 PS=[0, 0, 0, 0, 0] PM=[0, 1, 0, 0, 0, 0, 0] PP=[0, 0, 0, 0, 0, 0] BA1=0 BS=[0, 0, 0, 0, 0] BP=[1, 0, 0, 0, 0, 0, 0, 0]	1	250496	0	1	15816	0	34506	0	10058	0	18356	0	21636	0	113440	0	6086	0	30598	282888	24972	35440	10370	19954	25124	129200	7228	30616
chr14	102906792	gAD_1037	T	G	TECPR2	NM_014844.4	missense_variant	MODERATE	c.2598T>G	p.Ile866Met	1		23.6	0.0128	0,227	0.003	0.944	0.939997	-0.534				23	Likely benign	PVS1=0 PS=[0, 0, 0, 0, 0] PM=[0, 1, 0, 0, 0, 0, 0] PP=[0, 0, 0, 0, 0, 0] BA1=0 BS=[0, 0, 0, 0, 0] BP=[1, 0, 0, 1, 0, 0, 0, 0]	1	251032	0	0	16056	0	34558	0	10072	1	18370	0	21648	0	113614	0	6108	0	30606	282888	24972	35440	10370	19954	25124	129200	7228	30616
chr14	102906793	gAD_1038	G	A	TECPR2	NM_014844.4	missense_variant	MODERATE	c.2599G>A	p.Glu867Lys	25		33	0.019141	0,438	0.026	0.996	1	-0.63				32	Uncertain significance	PVS1=0 PS=[0, 0, 0, 0, 0] PM=[0, 1, 0, 0, 0, 0, 0] PP=[0, 0, 0, 0, 0, 0] BA1=0 BS=[0, 0, 0, 0, 0] BP=[1, 0, 0, 0, 0, 0, 0, 0]	25	251074	0	0	16078	6	34562	13	10070	0	18370	0	21648	4	113624	1	6112	1	30610	282888	24972	35440	10370	19954	25124	129200	7228	30616
chr14	102906795	gAD_1039	A	G	TECPR2	NM_014844.4	synonymous_variant	LOW	c.2601A>G	p.Glu867Glu									-0.338				10.15	Likely benign	PVS1=0 PS=[0, 0, 0, 0, 0] PM=[0, 1, 0, 0, 0, 0, 0] PP=[0, 0, 0, 0, 0, 0] BA1=0 BS=[0, 0, 0, 0, 0] BP=[0, 0, 0, 1, 0, 0, 1, 0]	1	251116	0	0	16090	0	34570	0	10072	0	18374	0	21648	1	113638	0	6112	0	30612	282888	24972	35440	10370	19954	25124	129200	7228	30616
chr14	102906805	gAD_1040	A	T	TECPR2	NM_014844.4	missense_variant	MODERATE	c.2611A>T	p.Asn871Tyr		1	26.6	0.043468	0,392	0.049	0.656	0.872279	-0.433				25.9	Uncertain significance	PVS1=0 PS=[0, 0, 0, 0, 0] PM=[1, 1, 0, 0, 0, 0, 0] PP=[0, 0, 0, 0, 0, 0] BA1=0 BS=[0, 0, 0, 0, 0] BP=[1, 0, 0, 0, 0, 0, 0, 0]	1	31402	0	0	8714	0	846	0	290	0	1560	0	3476	1	15428	0	1088	0	0	282888	24972	35440	10370	19954	25124	129200	7228	30616
chr14	102906808	gAD_1041	C	T	TECPR2	NM_014844.4	missense_variant	MODERATE	c.2614C>T	p.Arg872Trp	15		32	0.055433	0,449	0.021	0.857	0.794746	-0.841				29.4	Uncertain significance	PVS1=0 PS=[0, 0, 0, 0, 0] PM=[1, 1, 0, 0, 0, 0, 0] PP=[0, 0, 1, 0, 0, 0] BA1=0 BS=[0, 0, 0, 0, 0] BP=[1, 0, 0, 0, 0, 0, 0, 0]	15	251328	0	0	16200	11	34578	0	10076	0	18386	0	21646	1	113704	1	6126	2	30612	282888	24972	35440	10370	19954	25124	129200	7228	30616
chr14	102906809	gAD_1042	G	C	TECPR2	NM_014844.4	missense_variant	MODERATE	c.2615G>C	p.Arg872Pro	1		27.8	0.021098	0,469	0.125	0.615	0.774981	0.33				27	Uncertain significance	PVS1=0 PS=[0, 0, 0, 0, 0] PM=[1, 1, 0, 0, 0, 0, 0] PP=[0, 0, 0, 0, 0, 0] BA1=0 BS=[0, 0, 0, 0, 0] BP=[1, 0, 0, 0, 0, 0, 0, 0]	1	251368	0	0	16226	0	34576	0	10078	0	18392	0	21644	0	113712	0	6128	1	30612	282888	24972	35440	10370	19954	25124	129200	7228	30616
chr14	102906809	gAD_1043	G	A	TECPR2	NM_014844.4	missense_variant	MODERATE	c.2615G>A	p.Arg872Gln	1		23.5	0.017203	0,292	0.3	0.129	0.70978	-0.829				23.3	Uncertain significance	PVS1=0 PS=[0, 0, 0, 0, 0] PM=[1, 1, 0, 0, 0, 0, 0] PP=[0, 0, 0, 0, 0, 0] BA1=0 BS=[0, 0, 0, 0, 0] BP=[1, 0, 0, 0, 0, 0, 0, 0]	1	251368	0	1	16226	0	34576	0	10078	0	18392	0	21644	0	113712	0	6128	0	30612	282888	24972	35440	10370	19954	25124	129200	7228	30616
chr14	102906811	gAD_1044	G	T	TECPR2	NM_014844.4	missense_variant	MODERATE	c.2617G>T	p.Ala873Ser	3		26.9	0.01778	0,410	0.1	0.996	0.999999	0.48				24.9	Uncertain significance	PVS1=0 PS=[0, 0, 0, 0, 0] PM=[1, 1, 0, 0, 0, 0, 0] PP=[0, 0, 1, 0, 0, 0] BA1=0 BS=[0, 0, 0, 0, 0] BP=[1, 0, 0, 0, 0, 0, 0, 0]	3	251426	0	0	16244	0	34586	0	10080	0	18392	0	21648	3	113732	0	6130	0	30614	282888	24972	35440	10370	19954	25124	129200	7228	30616
chr14	102906811	gAD_1045	G	C	TECPR2	NM_014844.4	missense_variant	MODERATE	c.2617G>C	p.Ala873Pro	1		33	0.024441	0,634	0.014	0.998	1	0.449				28.1	Uncertain significance	PVS1=0 PS=[0, 0, 0, 0, 0] PM=[1, 1, 0, 0, 0, 0, 0] PP=[0, 0, 1, 0, 0, 0] BA1=0 BS=[0, 0, 0, 0, 0] BP=[1, 0, 0, 0, 0, 0, 0, 0]	1	251426	0	1	16244	0	34586	0	10080	0	18392	0	21648	0	113732	0	6130	0	30614	282888	24972	35440	10370	19954	25124	129200	7228	30616
chr14	102906819	gAD_1046	T	C	TECPR2	NM_014844.4	synonymous_variant	LOW	c.2625T>C	p.Ala875Ala									0.096			Likely_benign	8.884	Likely benign	PVS1=0 PS=[0, 0, 0, 0, 0] PM=[0, 1, 0, 0, 0, 0, 0] PP=[0, 0, 0, 0, 0, 0] BA1=0 BS=[0, 0, 0, 0, 0] BP=[0, 0, 0, 1, 0, 1, 1, 0]	3	282860	0	1	24968	0	35438	0	10370	0	19948	0	25124	2	129172	0	7224	0	30616	282888	24972	35440	10370	19954	25124	129200	7228	30616
chr14	102906833	gAD_1047	C	T	TECPR2	NM_014844.4	missense_variant	MODERATE	c.2639C>T	p.Thr880Ile	1		26.3	0.024388	0,464	0.008	0.983	0.999998	0.462				28.9	Uncertain significance	PVS1=0 PS=[0, 0, 0, 0, 0] PM=[1, 1, 0, 0, 0, 0, 0] PP=[0, 0, 1, 0, 0, 0] BA1=0 BS=[0, 0, 0, 0, 0] BP=[1, 0, 0, 0, 0, 0, 0, 0]	1	251470	0	0	16256	0	34592	0	10080	0	18394	0	21648	0	113746	0	6138	1	30616	282888	24972	35440	10370	19954	25124	129200	7228	30616
chr14	102906836	gAD_1048	T	C	TECPR2	NM_014844.4	missense_variant	MODERATE	c.2642T>C	p.Ile881Thr	2	3	25.1	0.036517	0,489	0.144	0.937	0.999318	-0.305				24.7	Uncertain significance	PVS1=0 PS=[0, 0, 0, 0, 0] PM=[1, 1, 0, 0, 0, 0, 0] PP=[0, 0, 0, 0, 0, 0] BA1=0 BS=[0, 0, 0, 0, 0] BP=[1, 0, 0, 0, 0, 0, 0, 0]	5	282874	0	5	24970	0	35436	0	10370	0	19952	0	25122	0	129184	0	7224	0	30616	282888	24972	35440	10370	19954	25124	129200	7228	30616
chr14	102906839	gAD_1049	A	G	TECPR2	NM_014844.4	missense_variant	MODERATE	c.2645A>G	p.Lys882Arg		1	24	0.028971	0,379	0.033	0.996	0.992933	-0.672				23.6	Uncertain significance	PVS1=0 PS=[0, 0, 0, 0, 0] PM=[1, 1, 0, 0, 0, 0, 0] PP=[0, 0, 0, 0, 0, 0] BA1=0 BS=[0, 0, 0, 0, 0] BP=[1, 0, 0, 0, 0, 0, 0, 0]	1	31396	0	0	8712	0	848	0	290	0	1558	0	3476	1	15424	0	1088	0	0	282888	24972	35440	10370	19954	25124	129200	7228	30616
chr14	102906847	gAD_1050	C	T	TECPR2	NM_014844.4	missense_variant	MODERATE	c.2653C>T	p.Arg885Trp	3		29.6	0.014238	0,419	0.002	0.998	1	-0.751				32	Uncertain significance	PVS1=0 PS=[0, 0, 0, 0, 0] PM=[1, 1, 0, 0, 0, 0, 0] PP=[0, 0, 1, 0, 0, 0] BA1=0 BS=[0, 0, 0, 0, 0] BP=[1, 0, 0, 0, 0, 0, 0, 0]	3	251446	0	1	16254	0	34592	0	10080	0	18394	0	21642	2	113730	0	6138	0	30616	282888	24972	35440	10370	19954	25124	129200	7228	30616
chr14	102906848	gAD_1051	G	A	TECPR2	NM_014844.4	missense_variant	MODERATE	c.2654G>A	p.Arg885Gln	6		32	0.049027	0,474	0.031	0.977	0.999997	-0.497				29.6	Uncertain significance	PVS1=0 PS=[0, 0, 0, 0, 0] PM=[1, 1, 0, 0, 0, 0, 0] PP=[0, 0, 1, 0, 0, 0] BA1=0 BS=[0, 0, 0, 0, 0] BP=[1, 0, 0, 0, 0, 0, 0, 0]	6	251466	0	1	16254	0	34592	0	10080	0	18394	1	21648	2	113744	0	6138	2	30616	282888	24972	35440	10370	19954	25124	129200	7228	30616
chr14	102906849	gAD_1052	G	T	TECPR2	NM_014844.4	synonymous_variant	LOW	c.2655G>T	p.Arg885Arg									-0.308			Likely_benign	10.98	Likely benign	PVS1=0 PS=[0, 0, 0, 0, 0] PM=[0, 1, 0, 0, 0, 0, 0] PP=[0, 0, 0, 0, 0, 0] BA1=0 BS=[0, 0, 0, 0, 0] BP=[0, 0, 0, 1, 0, 0, 1, 0]	9	282852	0	0	24960	0	35440	0	10370	0	19954	0	25122	9	129164	0	7226	0	30616	282888	24972	35440	10370	19954	25124	129200	7228	30616
chr14	102906858	gAD_1053	C	T	TECPR2	NM_014844.4	synonymous_variant	LOW	c.2664C>T	p.Tyr888Tyr									0.406				6.491	Likely benign	PVS1=0 PS=[0, 0, 0, 0, 0] PM=[0, 1, 0, 0, 0, 0, 0] PP=[0, 0, 0, 0, 0, 0] BA1=0 BS=[0, 0, 0, 0, 0] BP=[0, 0, 0, 1, 0, 0, 1, 0]	3	251460	0	3	16254	0	34590	0	10080	0	18394	0	21648	0	113742	0	6136	0	30616	282888	24972	35440	10370	19954	25124	129200	7228	30616
chr14	102906859	gAD_1054	G	A	TECPR2	NM_014844.4	missense_variant	MODERATE	c.2665G>A	p.Glu889Lys	2		24.7	0.009952	0,309	0.263	0.313	0.999694	-0.503				23.8	Uncertain significance	PVS1=0 PS=[0, 0, 0, 0, 0] PM=[1, 1, 0, 0, 0, 0, 0] PP=[0, 0, 0, 0, 0, 0] BA1=0 BS=[0, 0, 0, 0, 0] BP=[1, 0, 0, 0, 0, 0, 0, 0]	2	251458	0	0	16254	0	34592	0	10080	0	18394	0	21648	0	113738	0	6136	2	30616	282888	24972	35440	10370	19954	25124	129200	7228	30616
chr14	102906865	gAD_1055	C	T	TECPR2	NM_014844.4	synonymous_variant	LOW	c.2671C>T	p.Leu891Leu									-0.049				12.4	Likely benign	PVS1=0 PS=[0, 0, 0, 0, 0] PM=[0, 1, 0, 0, 0, 0, 0] PP=[0, 0, 0, 0, 0, 0] BA1=0 BS=[0, 0, 0, 0, 0] BP=[0, 0, 0, 1, 0, 0, 1, 0]	10	282850	0	10	24970	0	35440	0	10370	0	19952	0	25124	0	129154	0	7224	0	30616	282888	24972	35440	10370	19954	25124	129200	7228	30616
chr14	102906868	gAD_1056	C	T	TECPR2	NM_014844.4	missense_variant	MODERATE	c.2674C>T	p.Pro892Ser	1	1	26.7	0.029231	0,381	0.033	0.87	0.990489	0.346				26.6	Uncertain significance	PVS1=0 PS=[0, 0, 0, 0, 0] PM=[1, 1, 0, 0, 0, 0, 0] PP=[0, 0, 0, 0, 0, 0] BA1=0 BS=[0, 0, 0, 0, 0] BP=[1, 0, 0, 0, 0, 0, 0, 0]	2	282834	0	0	24966	0	35440	0	10370	0	19950	0	25124	1	129146	0	7224	1	30614	282888	24972	35440	10370	19954	25124	129200	7228	30616
chr14	102906869	gAD_1057	C	T	TECPR2	NM_014844.4	missense_variant	MODERATE	c.2675C>T	p.Pro892Leu	1	1	27.4	0.02975	0,437	0.013	0.942	0.99999	0.167			Uncertain_significance	28.9	Uncertain significance	PVS1=0 PS=[0, 0, 0, 0, 0] PM=[1, 1, 0, 0, 0, 0, 0] PP=[0, 0, 1, 0, 0, 0] BA1=0 BS=[0, 0, 0, 0, 0] BP=[1, 0, 0, 0, 0, 0, 0, 0]	2	282842	0	0	24968	0	35440	0	10370	0	19952	0	25124	2	129148	0	7224	0	30616	282888	24972	35440	10370	19954	25124	129200	7228	30616
chr14	102906877	gAD_1058	G	C	TECPR2	NM_014844.4	missense_variant	MODERATE	c.2683G>C	p.Val895Leu	2		23.2	0.024697	0,287	0.204	0.162	0.802991	0.204				22.2	Uncertain significance	PVS1=0 PS=[0, 0, 0, 0, 0] PM=[1, 1, 0, 0, 0, 0, 0] PP=[0, 0, 0, 0, 0, 0] BA1=0 BS=[0, 0, 0, 0, 0] BP=[1, 0, 0, 0, 0, 0, 0, 0]	2	251420	0	0	16254	0	34590	0	10080	0	18394	0	21646	2	113706	0	6134	0	30616	282888	24972	35440	10370	19954	25124	129200	7228	30616
chr14	102906878	gAD_1059	T	C	TECPR2	NM_014844.4	missense_variant	MODERATE	c.2684T>C	p.Val895Ala	2		22.1	0.015708	0,165	0.546	0.007	0.64662	0.573				19.79	Uncertain significance	PVS1=0 PS=[0, 0, 0, 0, 0] PM=[1, 1, 0, 0, 0, 0, 0] PP=[0, 0, 0, 0, 0, 0] BA1=0 BS=[0, 0, 0, 0, 0] BP=[1, 0, 0, 0, 0, 0, 0, 0]	2	251416	0	0	16254	0	34590	0	10080	0	18394	0	21646	2	113702	0	6134	0	30616	282888	24972	35440	10370	19954	25124	129200	7228	30616
chr14	102906882	gAD_1060	T	C	TECPR2	NM_014844.4	synonymous_variant	LOW	c.2688T>C	p.Phe896Phe									0.572				12.85	Likely benign	PVS1=0 PS=[0, 0, 0, 0, 0] PM=[0, 1, 0, 0, 0, 0, 0] PP=[0, 0, 0, 0, 0, 0] BA1=0 BS=[0, 0, 0, 0, 0] BP=[0, 0, 0, 1, 0, 0, 1, 0]	1	251402	0	0	16254	0	34592	0	10080	0	18394	0	21646	0	113688	0	6132	1	30616	282888	24972	35440	10370	19954	25124	129200	7228	30616
chr14	102906888	gAD_1061	C	T	TECPR2	NM_014844.4	synonymous_variant	LOW	c.2694C>T	p.Ala898Ala									-0.222			Likely_benign	11.99	Likely benign	PVS1=0 PS=[0, 0, 0, 0, 0] PM=[0, 1, 0, 0, 0, 0, 0] PP=[0, 0, 0, 0, 0, 0] BA1=0 BS=[0, 0, 0, 0, 0] BP=[0, 0, 0, 1, 0, 0, 1, 0]	27	251380	0	0	16254	0	34590	0	10078	27	18394	0	21644	0	113672	0	6132	0	30616	282888	24972	35440	10370	19954	25124	129200	7228	30616
chr14	102906889	gAD_1062	C	T	TECPR2	NM_014844.4	synonymous_variant	LOW	c.2695C>T	p.Leu899Leu									0.345			Likely_benign	11.25	Likely benign	PVS1=0 PS=[0, 0, 0, 0, 0] PM=[0, 1, 0, 0, 0, 0, 0] PP=[0, 0, 0, 0, 0, 0] BA1=0 BS=[0, 0, 0, 0, 0] BP=[0, 0, 0, 1, 0, 0, 1, 0]	5	282756	0	1	24966	0	35434	0	10368	0	19954	0	25118	3	129080	1	7220	0	30616	282888	24972	35440	10370	19954	25124	129200	7228	30616
chr14	102906891	gAD_1063	G	A	TECPR2	NM_014844.4	synonymous_variant	LOW	c.2697G>A	p.Leu899Leu									-0.122				12.72	Likely benign	PVS1=0 PS=[0, 0, 0, 0, 0] PM=[0, 1, 0, 0, 0, 0, 0] PP=[0, 0, 0, 0, 0, 0] BA1=0 BS=[0, 0, 0, 0, 0] BP=[0, 0, 0, 1, 0, 0, 1, 0]	19	282710	0	0	24962	16	35436	0	10368	0	19952	0	25122	0	129036	3	7218	0	30616	282888	24972	35440	10370	19954	25124	129200	7228	30616
chr14	102906894	gAD_1064	C	T	TECPR2	NM_014844.4	synonymous_variant	LOW	c.2700C>T	p.Ser900Ser									-0.587			Likely_benign	7.67	Likely benign	PVS1=0 PS=[0, 0, 0, 0, 0] PM=[0, 1, 0, 0, 0, 0, 0] PP=[0, 0, 0, 0, 0, 0] BA1=0 BS=[0, 0, 0, 0, 0] BP=[0, 0, 0, 1, 0, 0, 1, 0]	16	282678	0	4	24960	0	35434	0	10362	4	19948	0	25118	8	129020	0	7220	0	30616	282888	24972	35440	10370	19954	25124	129200	7228	30616
chr14	102906895	gAD_1065	G	A	TECPR2	NM_014844.4	missense_variant	MODERATE	c.2701G>A	p.Asp901Asn	2		28.5	0.020469	0,380	0.006	0.83	1	-0.438				26.2	Uncertain significance	PVS1=0 PS=[0, 0, 0, 0, 0] PM=[1, 1, 0, 0, 0, 0, 0] PP=[0, 0, 1, 0, 0, 0] BA1=0 BS=[0, 0, 0, 0, 0] BP=[1, 0, 0, 0, 0, 0, 0, 0]	2	251228	0	1	16254	0	34574	0	10072	0	18394	0	21642	1	113550	0	6126	0	30616	282888	24972	35440	10370	19954	25124	129200	7228	30616
chr14	102906902	gAD_1066	C	T	TECPR2	NM_014844.4	missense_variant	MODERATE	c.2708C>T	p.Thr903Met	10		22.8	0.088394	0,367	0.17	0.796	0.999569	-0.123			Uncertain_significance	24	Uncertain significance	PVS1=0 PS=[0, 0, 0, 0, 0] PM=[1, 1, 0, 0, 0, 0, 0] PP=[0, 0, 0, 0, 0, 0] BA1=0 BS=[0, 0, 0, 0, 0] BP=[1, 0, 0, 0, 0, 0, 0, 0]	10	251228	0	0	16252	0	34590	0	10072	0	18394	0	21648	4	113524	1	6132	5	30616	282888	24972	35440	10370	19954	25124	129200	7228	30616
chr14	102906903	gAD_1067	G	T	TECPR2	NM_014844.4	synonymous_variant	LOW	c.2709G>T	p.Thr903Thr									-0.605				0.491	Likely benign	PVS1=0 PS=[0, 0, 0, 0, 0] PM=[0, 1, 0, 0, 0, 0, 0] PP=[0, 0, 0, 0, 0, 0] BA1=0 BS=[0, 0, 0, 0, 0] BP=[0, 0, 0, 1, 0, 0, 1, 0]	1	251198	0	0	16252	1	34590	0	10072	0	18390	0	21644	0	113502	0	6132	0	30616	282888	24972	35440	10370	19954	25124	129200	7228	30616
chr14	102906912	gAD_1068	C	T	TECPR2	NM_014844.4	synonymous_variant	LOW	c.2718C>T	p.Ile906Ile									-0.346				12.91	Likely benign	PVS1=0 PS=[0, 0, 0, 0, 0] PM=[0, 1, 0, 0, 0, 0, 0] PP=[0, 0, 0, 0, 0, 0] BA1=0 BS=[0, 0, 0, 0, 0] BP=[0, 0, 0, 1, 0, 0, 1, 0]	1	251126	0	0	16250	0	34588	0	10076	0	18392	0	21646	0	113430	0	6128	1	30616	282888	24972	35440	10370	19954	25124	129200	7228	30616
chr14	102906917	gAD_1069	G	A	TECPR2	NM_014844.4	missense_variant	MODERATE	c.2723G>A	p.Arg908Lys	2		24.6	0.028757	0,432	0.299	0.985	0.99372	0.627				23.5	Uncertain significance	PVS1=0 PS=[0, 0, 0, 0, 0] PM=[1, 1, 0, 0, 0, 0, 0] PP=[0, 0, 0, 0, 0, 0] BA1=0 BS=[0, 0, 0, 0, 0] BP=[1, 0, 0, 0, 0, 0, 0, 0]	2	250750	0	0	16246	0	34546	0	10066	0	18384	0	21642	2	113142	0	6122	0	30602	282888	24972	35440	10370	19954	25124	129200	7228	30616
chr14	102906921	gAD_1070	C	A	TECPR2	NM_014844.4	synonymous_variant	LOW	c.2727C>A	p.Thr909Thr									0.869				0.272	Likely benign	PVS1=0 PS=[0, 0, 0, 0, 0] PM=[0, 1, 0, 0, 0, 0, 0] PP=[0, 0, 0, 0, 0, 0] BA1=0 BS=[0, 0, 0, 0, 0] BP=[0, 0, 0, 1, 0, 0, 1, 0]	1	250776	0	0	16246	0	34556	0	10070	1	18390	0	21642	0	113146	0	6120	0	30606	282888	24972	35440	10370	19954	25124	129200	7228	30616
chr14	102906921	gAD_1071	C	T	TECPR2	NM_014844.4	synonymous_variant	LOW	c.2727C>T	p.Thr909Thr									-0.594				0.516	Likely benign	PVS1=0 PS=[0, 0, 0, 0, 0] PM=[0, 1, 0, 0, 0, 0, 0] PP=[0, 0, 0, 0, 0, 0] BA1=0 BS=[0, 0, 0, 0, 0] BP=[0, 0, 0, 1, 0, 0, 1, 0]	1	31388	0	0	8708	0	848	0	290	0	1560	0	3474	0	15422	1	1086	0	0	282888	24972	35440	10370	19954	25124	129200	7228	30616
chr14	102906934	gAD_1072	T	C	TECPR2	NM_014844.4	missense_variant	MODERATE	c.2740T>C	p.Tyr914His	1		29	0.11535	0,755	0.004	0.988	1	-0.783				25.3	Uncertain significance	PVS1=0 PS=[0, 0, 0, 0, 0] PM=[1, 1, 0, 0, 0, 0, 0] PP=[0, 0, 1, 0, 0, 0] BA1=0 BS=[0, 0, 0, 0, 0] BP=[1, 0, 0, 0, 0, 0, 0, 0]	1	250088	0	0	16242	0	34470	0	10048	0	18380	0	21636	1	112648	0	6108	0	30556	282888	24972	35440	10370	19954	25124	129200	7228	30616
chr14	102906937	gAD_1073	T	A	TECPR2	NM_014844.4	missense_variant	MODERATE	c.2743T>A	p.Leu915Met	1		22.9	0.074608	0,445	0.013	0.991	0.979619	0.4				21.6	Uncertain significance	PVS1=0 PS=[0, 0, 0, 0, 0] PM=[1, 1, 0, 0, 0, 0, 0] PP=[0, 0, 0, 0, 0, 0] BA1=0 BS=[0, 0, 0, 0, 0] BP=[1, 0, 0, 0, 0, 0, 0, 0]	1	249274	0	0	16218	0	34324	0	10008	0	18340	0	21616	1	112260	0	6100	0	30408	282888	24972	35440	10370	19954	25124	129200	7228	30616
chr14	102906938	gAD_1074	T	C	TECPR2	NM_014844.4	missense_variant	MODERATE	c.2744T>C	p.Leu915Ser	3		28.1	0.111812	0,756	0.002	0.991	0.999829	0.213				25.3	Uncertain significance	PVS1=0 PS=[0, 0, 0, 0, 0] PM=[1, 1, 0, 0, 0, 0, 0] PP=[0, 0, 1, 0, 0, 0] BA1=0 BS=[0, 0, 0, 0, 0] BP=[1, 0, 0, 0, 0, 0, 0, 0]	3	249382	0	0	16224	0	34384	0	10028	0	18360	0	21624	3	112200	0	6090	0	30472	282888	24972	35440	10370	19954	25124	129200	7228	30616
chr14	102906952	gAD_1075	C	T	TECPR2	NM_014844.4	splice_region_variant&intron_variant	LOW	c.2752+6C>T										0.599	1.75328e-05	0.004		0.096	Uncertain significance	PVS1=0 PS=[0, 0, 0, 0, 0] PM=[0, 1, 0, 0, 0, 0, 0] PP=[0, 0, 0, 0, 0, 0] BA1=0 BS=[0, 0, 0, 0, 0] BP=[0, 0, 0, 0, 0, 0, 0, 0]	4	247266	0	0	16170	3	34176	0	9928	0	18326	0	21542	1	110740	0	6060	0	30324	282888	24972	35440	10370	19954	25124	129200	7228	30616
chr14	102906953	gAD_1076	G	A	TECPR2	NM_014844.4	splice_region_variant&intron_variant	LOW	c.2752+7G>A										0.678	0.000133318	0.004		3.33	Uncertain significance	PVS1=0 PS=[0, 0, 0, 0, 0] PM=[0, 1, 0, 0, 0, 0, 0] PP=[0, 0, 0, 0, 0, 0] BA1=0 BS=[0, 0, 0, 0, 0] BP=[0, 0, 0, 0, 0, 0, 0, 0]	7	247084	0	0	16166	0	34130	0	9916	0	18316	0	21516	4	110678	1	6062	2	30300	282888	24972	35440	10370	19954	25124	129200	7228	30616
chr14	102906954	gAD_1077	C	T	TECPR2	NM_014844.4	splice_region_variant&intron_variant	LOW	c.2752+8C>T										-0.595	8.30081e-06	0		0.003	Uncertain significance	PVS1=0 PS=[0, 0, 0, 0, 0] PM=[0, 1, 0, 0, 0, 0, 0] PP=[0, 0, 0, 0, 0, 0] BA1=0 BS=[0, 0, 0, 0, 0] BP=[0, 0, 0, 0, 0, 0, 0, 0]	14	247068	0	0	16170	0	34150	0	9896	0	18322	0	21530	12	110664	0	6058	2	30278	282888	24972	35440	10370	19954	25124	129200	7228	30616
chr14	102906955	gAD_1078	G	A	TECPR2	NM_014844.4	splice_region_variant&intron_variant	LOW	c.2752+9G>A										-0.369				4.806	Uncertain significance	PVS1=0 PS=[0, 0, 0, 0, 0] PM=[0, 1, 0, 0, 0, 0, 0] PP=[0, 0, 0, 0, 0, 0] BA1=0 BS=[0, 0, 0, 0, 0] BP=[0, 0, 0, 0, 0, 0, 0, 0]	8	246904	0	0	16170	0	34090	0	9896	2	18312	0	21490	5	110642	0	6056	1	30248	282888	24972	35440	10370	19954	25124	129200	7228	30616
chr14	102906955	gAD_1079	G	T	TECPR2	NM_014844.4	splice_region_variant&intron_variant	LOW	c.2752+9G>T										-0.233				3.106	Uncertain significance	PVS1=0 PS=[0, 0, 0, 0, 0] PM=[0, 1, 0, 0, 0, 0, 0] PP=[0, 0, 0, 0, 0, 0] BA1=0 BS=[0, 0, 0, 0, 0] BP=[0, 0, 0, 0, 0, 0, 0, 0]	2	246904	0	0	16170	0	34090	0	9896	0	18312	2	21490	0	110642	0	6056	0	30248	282888	24972	35440	10370	19954	25124	129200	7228	30616
chr14	102906957	gAD_1080	G	A	TECPR2	NM_014844.4	splice_region_variant&intron_variant	LOW	c.2752+11G>A										-0.398				6.104	Uncertain significance	PVS1=0 PS=[0, 0, 0, 0, 0] PM=[0, 1, 0, 0, 0, 0, 0] PP=[0, 0, 0, 0, 0, 0] BA1=0 BS=[0, 0, 0, 0, 0] BP=[0, 0, 0, 0, 0, 0, 0, 0]	2	246692	0	0	16122	2	34108	0	9872	0	18316	0	21474	0	110504	0	6058	0	30238	282888	24972	35440	10370	19954	25124	129200	7228	30616
chr14	102906959	gAD_1081	C	T	TECPR2	NM_014844.4	intron_variant	MODIFIER	c.2752+13C>T										-0.218				0.05	Uncertain significance	PVS1=0 PS=[0, 0, 0, 0, 0] PM=[0, 1, 0, 0, 0, 0, 0] PP=[0, 0, 0, 0, 0, 0] BA1=0 BS=[0, 0, 0, 0, 0] BP=[0, 0, 0, 0, 0, 0, 0, 0]	6	277952	0	1	24852	0	34930	0	10154	0	19876	0	24948	5	125864	0	7140	0	30188	282888	24972	35440	10370	19954	25124	129200	7228	30616
chr14	102906961	gAD_1082	C	T	TECPR2	NM_014844.4	intron_variant	MODIFIER	c.2752+15C>T										-0.155				0.118	Uncertain significance	PVS1=0 PS=[0, 0, 0, 0, 0] PM=[0, 1, 0, 0, 0, 0, 0] PP=[0, 0, 0, 0, 0, 0] BA1=0 BS=[0, 0, 0, 0, 0] BP=[0, 0, 0, 0, 0, 0, 0, 0]	5	275850	0	4	24808	0	34388	0	10016	0	19788	0	24864	1	125058	0	7104	0	29824	282888	24972	35440	10370	19954	25124	129200	7228	30616
chr14	102906962	gAD_1083	G	A	TECPR2	NM_014844.4	intron_variant	MODIFIER	c.2752+16G>A										0.283				3.62	Uncertain significance	PVS1=0 PS=[0, 0, 0, 0, 0] PM=[0, 1, 0, 0, 0, 0, 0] PP=[0, 0, 0, 0, 0, 0] BA1=0 BS=[0, 0, 0, 0, 0] BP=[0, 0, 0, 0, 0, 0, 0, 0]	6	275994	0	0	24806	0	34454	0	10022	0	19802	0	24832	6	125122	0	7102	0	29854	282888	24972	35440	10370	19954	25124	129200	7228	30616
chr14	102906962	gAD_1084	G	C	TECPR2	NM_014844.4	intron_variant	MODIFIER	c.2752+16G>C										0.264				2.651	Uncertain significance	PVS1=0 PS=[0, 0, 0, 0, 0] PM=[0, 1, 0, 0, 0, 0, 0] PP=[0, 0, 0, 0, 0, 0] BA1=0 BS=[0, 0, 0, 0, 0] BP=[0, 0, 0, 0, 0, 0, 0, 0]	1	244598	0	0	16090	0	33606	0	9732	0	18246	0	21356	1	109696	0	6018	0	29854	282888	24972	35440	10370	19954	25124	129200	7228	30616
chr14	102906964	gAD_1085	T	A	TECPR2	NM_014844.4	intron_variant	MODIFIER	c.2752+18T>A										-0.425				0.703	Uncertain significance	PVS1=0 PS=[0, 0, 0, 0, 0] PM=[0, 1, 0, 0, 0, 0, 0] PP=[0, 0, 0, 0, 0, 0] BA1=0 BS=[0, 0, 0, 0, 0] BP=[0, 0, 0, 0, 0, 0, 0, 0]	1	244426	0	0	16050	0	33550	0	9704	0	18248	0	21406	0	109634	0	6006	1	29828	282888	24972	35440	10370	19954	25124	129200	7228	30616
chr14	102906971	gAD_1086	C	G	TECPR2	NM_014844.4	intron_variant	MODIFIER	c.2752+25C>G										0.436				3.643	Uncertain significance	PVS1=0 PS=[0, 0, 0, 0, 0] PM=[0, 1, 0, 0, 0, 0, 0] PP=[0, 0, 0, 0, 0, 0] BA1=0 BS=[0, 0, 0, 0, 0] BP=[0, 0, 0, 0, 0, 0, 0, 0]	1	240014	0	0	15928	0	32382	0	9364	0	18122	0	21216	1	108120	0	5866	0	29016	282888	24972	35440	10370	19954	25124	129200	7228	30616
chr14	102906972	gAD_1087	C	G	TECPR2	NM_014844.4	intron_variant	MODIFIER	c.2752+26C>G										-0.399				4.009	Uncertain significance	PVS1=0 PS=[0, 0, 0, 0, 0] PM=[0, 1, 0, 0, 0, 0, 0] PP=[0, 0, 0, 0, 0, 0] BA1=0 BS=[0, 0, 0, 0, 0] BP=[0, 0, 0, 0, 0, 0, 0, 0]	2	270244	0	0	24494	0	33120	0	9550	0	19662	0	24568	2	122998	0	6930	0	28922	282888	24972	35440	10370	19954	25124	129200	7228	30616
chr14	102906976	gAD_1088	C	G	TECPR2	NM_014844.4	intron_variant	MODIFIER	c.2752+30C>G										-0.397				0.793	Uncertain significance	PVS1=0 PS=[0, 0, 0, 0, 0] PM=[0, 1, 0, 0, 0, 0, 0] PP=[0, 0, 0, 0, 0, 0] BA1=0 BS=[0, 0, 0, 0, 0] BP=[0, 0, 0, 0, 0, 0, 0, 0]	4	239904	0	0	15892	0	32548	0	9352	0	18122	0	21098	4	107938	0	5876	0	29078	282888	24972	35440	10370	19954	25124	129200	7228	30616
chr14	102906985	gAD_1089	C	T	TECPR2	NM_014844.4	intron_variant	MODIFIER	c.2752+39C>T										0.347				0.238	Uncertain significance	PVS1=0 PS=[0, 0, 0, 0, 0] PM=[0, 1, 0, 0, 0, 0, 0] PP=[0, 0, 0, 0, 0, 0] BA1=0 BS=[0, 0, 0, 0, 0] BP=[0, 0, 0, 0, 0, 0, 0, 0]	7	237482	0	0	15912	2	32150	0	9118	0	18078	0	20800	4	106920	0	5804	1	28700	282888	24972	35440	10370	19954	25124	129200	7228	30616
chr14	102906986	gAD_1090	G	A	TECPR2	NM_014844.4	intron_variant	MODIFIER	c.2752+40G>A										0.691				0.014	Uncertain significance	PVS1=0 PS=[0, 0, 0, 0, 0] PM=[0, 1, 0, 0, 0, 0, 0] PP=[0, 0, 0, 0, 0, 0] BA1=0 BS=[0, 0, 0, 0, 0] BP=[0, 0, 0, 0, 0, 0, 0, 0]	12	268616	0	0	24634	0	32948	0	9372	8	19634	0	24238	1	122308	1	6872	2	28610	282888	24972	35440	10370	19954	25124	129200	7228	30616
chr14	102906989	gAD_1091	A	G	TECPR2	NM_014844.4	intron_variant	MODIFIER	c.2752+43A>G										0.226				6.475	Uncertain significance	PVS1=0 PS=[0, 0, 0, 0, 0] PM=[0, 1, 0, 0, 0, 0, 0] PP=[0, 0, 0, 0, 0, 0] BA1=0 BS=[0, 0, 0, 0, 0] BP=[0, 0, 0, 0, 0, 0, 0, 0]	1	236928	0	0	15946	0	32100	0	9044	0	18046	0	20726	1	106702	0	5792	0	28572	282888	24972	35440	10370	19954	25124	129200	7228	30616
chr14	102906990	gAD_1092	C	T	TECPR2	NM_014844.4	intron_variant	MODIFIER	c.2752+44C>T										0.074				3.357	Uncertain significance	PVS1=0 PS=[0, 0, 0, 0, 0] PM=[0, 1, 0, 0, 0, 0, 0] PP=[0, 0, 0, 0, 0, 0] BA1=0 BS=[0, 1, 0, 0, 0] BP=[0, 0, 0, 0, 0, 0, 0, 0]	43	234786	1	0	15880	0	31770	0	8866	0	18006	0	20548	0	105828	1	5726	42	28162	282888	24972	35440	10370	19954	25124	129200	7228	30616
chr14	102906992	gAD_1093	G	A	TECPR2	NM_014844.4	intron_variant	MODIFIER	c.2752+46G>A										0.294				4.752	Uncertain significance	PVS1=0 PS=[0, 0, 0, 0, 0] PM=[0, 1, 0, 0, 0, 0, 0] PP=[0, 0, 0, 0, 0, 0] BA1=0 BS=[0, 0, 0, 0, 0] BP=[0, 0, 0, 0, 0, 0, 0, 0]	2	234864	0	0	15896	0	31798	0	8860	0	17998	0	20530	0	105858	1	5744	1	28180	282888	24972	35440	10370	19954	25124	129200	7228	30616
chr14	102909911	gAD_1094	C	T	TECPR2	NM_014844.4	intron_variant	MODIFIER	c.2753-73C>T										0.748				2.239	Uncertain significance	PVS1=0 PS=[0, 0, 0, 0, 0] PM=[0, 1, 0, 0, 0, 0, 0] PP=[0, 0, 0, 0, 0, 0] BA1=0 BS=[0, 0, 0, 0, 0] BP=[0, 0, 0, 0, 0, 0, 0, 0]	1	31334	0	1	8692	0	848	0	290	0	1556	0	3464	0	15400	0	1084	0	0	282888	24972	35440	10370	19954	25124	129200	7228	30616
chr14	102909933	gAD_1095	T	G	TECPR2	NM_014844.4	intron_variant	MODIFIER	c.2753-51T>G										-0.361				6.337	Uncertain significance	PVS1=0 PS=[0, 0, 0, 0, 0] PM=[0, 1, 0, 0, 0, 0, 0] PP=[0, 0, 0, 0, 0, 0] BA1=0 BS=[0, 0, 0, 0, 0] BP=[0, 0, 0, 0, 0, 0, 0, 0]	1	171672	0	0	13206	0	18450	0	4968	1	12964	0	17274	0	84032	0	3856	0	16922	282888	24972	35440	10370	19954	25124	129200	7228	30616
chr14	102909933	gAD_1096	T	C	TECPR2	NM_014844.4	intron_variant	MODIFIER	c.2753-51T>C										0.408				6.096	Uncertain significance	PVS1=0 PS=[0, 0, 0, 0, 0] PM=[0, 1, 0, 0, 0, 0, 0] PP=[0, 0, 0, 0, 0, 0] BA1=0 BS=[0, 0, 0, 0, 0] BP=[0, 0, 0, 0, 0, 0, 0, 0]	1	171672	0	0	13206	0	18450	0	4968	0	12964	0	17274	1	84032	0	3856	0	16922	282888	24972	35440	10370	19954	25124	129200	7228	30616
chr14	102909934	gAD_1097	G	T	TECPR2	NM_014844.4	intron_variant	MODIFIER	c.2753-50G>T										-0.65				9.205	Uncertain significance	PVS1=0 PS=[0, 0, 0, 0, 0] PM=[0, 1, 0, 0, 0, 0, 0] PP=[0, 0, 0, 0, 0, 0] BA1=0 BS=[0, 0, 0, 0, 0] BP=[0, 0, 0, 0, 0, 0, 0, 0]	1	183578	0	0	13946	0	20694	0	5480	0	14214	0	17788	1	88486	0	4210	0	18760	282888	24972	35440	10370	19954	25124	129200	7228	30616
chr14	102909937	gAD_1098	G	A	TECPR2	NM_014844.4	intron_variant	MODIFIER	c.2753-47G>A										0.689				6.173	Uncertain significance	PVS1=0 PS=[0, 0, 0, 0, 0] PM=[0, 1, 0, 0, 0, 0, 0] PP=[0, 0, 0, 0, 0, 0] BA1=0 BS=[0, 0, 0, 0, 0] BP=[0, 0, 0, 0, 0, 0, 0, 0]	1	31392	0	0	8712	0	848	0	290	0	1560	0	3474	1	15422	0	1086	0	0	282888	24972	35440	10370	19954	25124	129200	7228	30616
chr14	102909942	gAD_1099	C	A	TECPR2	NM_014844.4	intron_variant	MODIFIER	c.2753-42C>A										-0.54				11.98	Uncertain significance	PVS1=0 PS=[0, 0, 0, 0, 0] PM=[0, 1, 0, 0, 0, 0, 0] PP=[0, 0, 0, 0, 0, 0] BA1=0 BS=[0, 0, 0, 0, 0] BP=[0, 0, 0, 0, 0, 0, 0, 0]	1	31374	0	0	8708	0	848	0	290	0	1560	0	3472	0	15412	1	1084	0	0	282888	24972	35440	10370	19954	25124	129200	7228	30616
chr14	102909944	gAD_1100	G	A	TECPR2	NM_014844.4	intron_variant	MODIFIER	c.2753-40G>A										-0.682				12.61	Uncertain significance	PVS1=0 PS=[0, 0, 0, 0, 0] PM=[0, 1, 0, 0, 0, 0, 0] PP=[0, 0, 0, 0, 0, 0] BA1=0 BS=[0, 0, 0, 0, 0] BP=[0, 0, 0, 0, 0, 0, 0, 0]	1	31392	0	0	8714	0	848	0	290	0	1558	0	3472	1	15424	0	1086	0	0	282888	24972	35440	10370	19954	25124	129200	7228	30616
chr14	102909950	gAD_1101	G	A	TECPR2	NM_014844.4	intron_variant	MODIFIER	c.2753-34G>A										-0.115				14.26	Uncertain significance	PVS1=0 PS=[0, 0, 0, 0, 0] PM=[0, 1, 0, 0, 0, 0, 0] PP=[0, 0, 0, 0, 0, 0] BA1=0 BS=[0, 0, 0, 0, 0] BP=[0, 0, 0, 0, 0, 0, 0, 0]	1	213876	0	0	15224	0	25992	0	7290	0	16454	0	19512	1	99974	0	4974	0	24456	282888	24972	35440	10370	19954	25124	129200	7228	30616
chr14	102909958	gAD_1102	G	C	TECPR2	NM_014844.4	intron_variant	MODIFIER	c.2753-26G>C										0.503				13.9	Uncertain significance	PVS1=0 PS=[0, 0, 0, 0, 0] PM=[0, 1, 0, 0, 0, 0, 0] PP=[0, 0, 0, 0, 0, 0] BA1=0 BS=[0, 0, 0, 0, 0] BP=[0, 0, 0, 0, 0, 0, 0, 0]	1	224740	0	0	15634	0	28338	0	8090	0	17160	0	20162	1	103658	0	5324	0	26374	282888	24972	35440	10370	19954	25124	129200	7228	30616
chr14	102909961	gAD_1103	G	T	TECPR2	NM_014844.4	intron_variant	MODIFIER	c.2753-23G>T										1.285				12.56	Uncertain significance	PVS1=0 PS=[0, 0, 0, 0, 0] PM=[0, 1, 0, 0, 0, 0, 0] PP=[0, 0, 0, 0, 0, 0] BA1=0 BS=[0, 0, 0, 0, 0] BP=[0, 0, 0, 0, 0, 0, 0, 0]	1	227882	0	0	15692	0	29112	0	8376	0	17322	0	20354	1	104730	0	5396	0	26900	282888	24972	35440	10370	19954	25124	129200	7228	30616
chr14	102909961	gAD_1104	GCTT	G	TECPR2	NM_014844.4	intron_variant	MODIFIER	c.2753-18_2753-16delTTC														11.07	Uncertain significance	PVS1=0 PS=[0, 0, 0, 0, 0] PM=[0, 1, 0, 0, 0, 0, 0] PP=[0, 0, 0, 0, 0, 0] BA1=0 BS=[0, 0, 0, 0, 0] BP=[0, 0, 0, 0, 0, 0, 0, 0]	1	31380	0	0	8710	0	846	0	290	0	1556	0	3476	1	15416	0	1086	0	0	282888	24972	35440	10370	19954	25124	129200	7228	30616
chr14	102909971	gAD_1105	A	G	TECPR2	NM_014844.4	intron_variant	MODIFIER	c.2753-13A>G										1.523				10.74	Uncertain significance	PVS1=0 PS=[0, 0, 0, 0, 0] PM=[0, 1, 0, 0, 0, 0, 0] PP=[0, 0, 0, 0, 0, 0] BA1=0 BS=[0, 0, 0, 0, 0] BP=[0, 0, 0, 0, 0, 0, 0, 0]	1	233954	0	0	15868	0	30008	0	8814	0	17582	0	20816	1	107082	0	5596	0	28188	282888	24972	35440	10370	19954	25124	129200	7228	30616
chr14	102909983	gAD_1106	G	A	TECPR2	NM_014844.4	splice_acceptor_variant&intron_variant	HIGH	c.2753-1G>A		1		28.7					1	-2.783	0.99999	0.938		35	Pathogenic	PVS1=1 PS=[0, 0, 0, 0, 0] PM=[0, 1, 0, 0, 0, 0, 0] PP=[0, 0, 1, 0, 0, 0] BA1=0 BS=[0, 0, 0, 0, 0] BP=[0, 0, 0, 0, 0, 0, 0, 0]	1	242260	0	0	16036	0	32380	0	9484	0	18014	0	21196	1	109882	0	5844	0	29424	282888	24972	35440	10370	19954	25124	129200	7228	30616
chr14	102909988	gAD_1107	G	A	TECPR2	NM_014844.4	synonymous_variant	LOW	c.2757G>A	p.Leu919Leu									0.307				10.07	Likely benign	PVS1=0 PS=[0, 0, 0, 0, 0] PM=[0, 1, 0, 0, 0, 0, 0] PP=[0, 0, 0, 0, 0, 0] BA1=0 BS=[0, 0, 0, 0, 0] BP=[0, 0, 0, 1, 0, 0, 1, 0]	2	245658	0	0	16148	0	33344	0	9730	0	18214	0	21322	1	111076	0	5950	1	29874	282888	24972	35440	10370	19954	25124	129200	7228	30616
chr14	102909991	gAD_1108	C	T	TECPR2	NM_014844.4	synonymous_variant	LOW	c.2760C>T	p.Ser920Ser									-0.975			Benign	3.071	Benign	PVS1=0 PS=[0, 0, 0, 0, 0] PM=[0, 0, 0, 0, 0, 0, 0] PP=[0, 0, 0, 0, 0, 0] BA1=1 BS=[1, 1, 0, 0, 0] BP=[0, 0, 0, 1, 0, 1, 1, 0]	17645	276434	910	5409	24724	1291	34086	260	10004	10	19754	1554	24740	7960	126310	393	7020	768	29796	282888	24972	35440	10370	19954	25124	129200	7228	30616
chr14	102909992	gAD_1109	G	A	TECPR2	NM_014844.4	missense_variant	MODERATE	c.2761G>A	p.Val921Met	13	3	26.8	0.022975	0,286	0.09	0.981	0.913343	0.497			Uncertain_significance	24.5	Uncertain significance	PVS1=0 PS=[0, 0, 0, 0, 0] PM=[1, 1, 0, 0, 0, 0, 0] PP=[0, 0, 1, 0, 0, 0] BA1=0 BS=[0, 0, 0, 0, 0] BP=[1, 0, 0, 0, 0, 0, 0, 0]	16	277360	0	4	24828	2	34190	0	10054	4	19758	0	24804	5	126720	0	7044	1	29962	282888	24972	35440	10370	19954	25124	129200	7228	30616
chr14	102909992	gAD_1110	G	T	TECPR2	NM_014844.4	missense_variant	MODERATE	c.2761G>T	p.Val921Leu	1		23.8	0.021728	0,281	0.246	0.441	0.896742	-0.228				22.8	Uncertain significance	PVS1=0 PS=[0, 0, 0, 0, 0] PM=[1, 1, 0, 0, 0, 0, 0] PP=[0, 0, 0, 0, 0, 0] BA1=0 BS=[0, 0, 0, 0, 0] BP=[1, 0, 0, 0, 0, 0, 0, 0]	1	245996	0	0	16120	0	33344	0	9764	0	18200	0	21332	1	111312	0	5962	0	29962	282888	24972	35440	10370	19954	25124	129200	7228	30616
chr14	102910000	gAD_1111	C	A	TECPR2	NM_014844.4	synonymous_variant	LOW	c.2769C>A	p.Arg923Arg									1.582				10.76	Likely benign	PVS1=0 PS=[0, 0, 0, 0, 0] PM=[0, 1, 0, 0, 0, 0, 0] PP=[0, 0, 0, 0, 0, 0] BA1=0 BS=[0, 0, 0, 0, 0] BP=[0, 0, 0, 1, 0, 0, 1, 0]	1	31366	0	0	8706	0	846	0	288	0	1554	0	3476	1	15412	0	1084	0	0	282888	24972	35440	10370	19954	25124	129200	7228	30616
chr14	102910001	gAD_1112	C	G	TECPR2	NM_014844.4	missense_variant	MODERATE	c.2770C>G	p.Pro924Ala	1		25.4	0.055492	0,685	0.015	0.998	1	0.88				27.3	Uncertain significance	PVS1=0 PS=[0, 0, 0, 0, 0] PM=[1, 1, 0, 0, 0, 0, 0] PP=[0, 0, 1, 0, 0, 0] BA1=0 BS=[0, 0, 0, 0, 0] BP=[1, 0, 0, 0, 0, 0, 0, 0]	1	248340	0	0	16172	1	33878	0	9960	0	18294	0	21470	0	112260	0	6042	0	30264	282888	24972	35440	10370	19954	25124	129200	7228	30616
chr14	102910013	gAD_1113	G	A	TECPR2	NM_014844.4	missense_variant	MODERATE	c.2782G>A	p.Ala928Thr	3		28.3	0.031209	0,320	0.062	0.893	0.999046	0.978				27.7	Uncertain significance	PVS1=0 PS=[0, 0, 0, 0, 0] PM=[1, 1, 0, 0, 0, 0, 0] PP=[0, 0, 1, 0, 0, 0] BA1=0 BS=[0, 0, 0, 0, 0] BP=[1, 0, 0, 0, 0, 0, 0, 0]	3	249458	0	0	16206	0	34102	0	10006	0	18324	0	21538	0	112782	0	6064	3	30436	282888	24972	35440	10370	19954	25124	129200	7228	30616
chr14	102910015	gAD_1114	C	T	TECPR2	NM_014844.4	synonymous_variant	LOW	c.2784C>T	p.Ala928Ala									-0.525				9.471	Likely benign	PVS1=0 PS=[0, 0, 0, 0, 0] PM=[0, 1, 0, 0, 0, 0, 0] PP=[0, 0, 0, 0, 0, 0] BA1=0 BS=[0, 0, 0, 0, 0] BP=[0, 0, 0, 1, 0, 0, 1, 0]	1	249492	0	0	16198	0	34092	0	10012	0	18322	0	21552	0	112842	0	6058	1	30416	282888	24972	35440	10370	19954	25124	129200	7228	30616
chr14	102910016	gAD_1115	G	C	TECPR2	NM_014844.4	missense_variant	MODERATE	c.2785G>C	p.Val929Leu	1		19.41	0.023477	0,136	0.128	0.089	0.99616	-0.778				18.63	Likely benign	PVS1=0 PS=[0, 0, 0, 0, 0] PM=[1, 1, 0, 0, 0, 0, 0] PP=[0, 0, 0, 0, 0, 0] BA1=0 BS=[0, 0, 0, 0, 0] BP=[1, 0, 0, 1, 0, 0, 0, 0]	1	249290	0	0	16168	0	34050	0	9992	0	18294	0	21544	1	112784	0	6062	0	30396	282888	24972	35440	10370	19954	25124	129200	7228	30616
chr14	102910018	gAD_1116	A	T	TECPR2	NM_014844.4	synonymous_variant	LOW	c.2787A>T	p.Val929Val									-0.752				6.334	Likely benign	PVS1=0 PS=[0, 0, 0, 0, 0] PM=[0, 1, 0, 0, 0, 0, 0] PP=[0, 0, 0, 0, 0, 0] BA1=0 BS=[0, 0, 0, 0, 0] BP=[0, 0, 0, 1, 0, 0, 1, 0]	1	31330	0	0	8684	0	846	0	290	0	1554	0	3476	1	15394	0	1086	0	0	282888	24972	35440	10370	19954	25124	129200	7228	30616
chr14	102910022	gAD_1117	G	A	TECPR2	NM_014844.4	missense_variant	MODERATE	c.2791G>A	p.Val931Met	1		27.2	0.026837	0,560	0.003	0.715	0.999969	1.372				25.5	Uncertain significance	PVS1=0 PS=[0, 0, 0, 0, 0] PM=[1, 1, 0, 0, 0, 0, 0] PP=[0, 0, 0, 0, 0, 0] BA1=0 BS=[0, 0, 0, 0, 0] BP=[1, 0, 0, 0, 0, 0, 0, 0]	1	249950	0	0	16224	0	34170	0	10040	0	18342	0	21562	0	113042	0	6084	1	30486	282888	24972	35440	10370	19954	25124	129200	7228	30616
chr14	102910024	gAD_1118	G	A	TECPR2	NM_014844.4	synonymous_variant	LOW	c.2793G>A	p.Val931Val									-1.285				5.362	Likely benign	PVS1=0 PS=[0, 0, 0, 0, 0] PM=[0, 1, 0, 0, 0, 0, 0] PP=[0, 0, 0, 0, 0, 0] BA1=0 BS=[0, 0, 0, 0, 0] BP=[0, 0, 0, 1, 0, 0, 1, 0]	1	250122	0	0	16218	0	34254	0	10046	0	18354	0	21576	0	113090	0	6094	1	30490	282888	24972	35440	10370	19954	25124	129200	7228	30616
chr14	102910033	gAD_1119	C	T	TECPR2	NM_014844.4	synonymous_variant	LOW	c.2802C>T	p.Pro934Pro									-0.3				3.576	Likely benign	PVS1=0 PS=[0, 0, 0, 0, 0] PM=[0, 1, 0, 0, 0, 0, 0] PP=[0, 0, 0, 0, 0, 0] BA1=0 BS=[0, 0, 0, 0, 0] BP=[0, 0, 0, 1, 0, 0, 1, 0]	1	250668	0	0	16236	1	34444	0	10058	0	18378	0	21588	0	113280	0	6116	0	30568	282888	24972	35440	10370	19954	25124	129200	7228	30616
chr14	102910038	gAD_1120	C	T	TECPR2	NM_014844.4	missense_variant	MODERATE	c.2807C>T	p.Pro936Leu	38	4	25	0.025037	0,475	0.023	0.937	1	0.901				27.7	Uncertain significance	PVS1=0 PS=[0, 0, 0, 0, 0] PM=[1, 1, 0, 0, 0, 0, 0] PP=[0, 0, 1, 0, 0, 0] BA1=0 BS=[0, 0, 0, 0, 0] BP=[1, 0, 0, 0, 0, 0, 0, 0]	42	282054	0	0	24930	0	35312	0	10348	0	19938	2	25070	37	128680	1	7200	2	30576	282888	24972	35440	10370	19954	25124	129200	7228	30616
chr14	102910039	gAD_1121	G	A	TECPR2	NM_014844.4	synonymous_variant	LOW	c.2808G>A	p.Pro936Pro									0.695				6.718	Likely benign	PVS1=0 PS=[0, 0, 0, 0, 0] PM=[0, 1, 0, 0, 0, 0, 0] PP=[0, 0, 0, 0, 0, 0] BA1=0 BS=[0, 0, 0, 0, 0] BP=[0, 0, 0, 1, 0, 0, 1, 0]	2	281946	0	0	24918	0	35286	0	10342	0	19930	0	25064	2	128666	0	7198	0	30542	282888	24972	35440	10370	19954	25124	129200	7228	30616
chr14	102910046	gAD_1122	C	G	TECPR2	NM_014844.4	missense_variant	MODERATE	c.2815C>G	p.Gln939Glu	1		23.8	0.035538	0,555	0.005	0.98	1	1.37				24.7	Uncertain significance	PVS1=0 PS=[0, 0, 0, 0, 0] PM=[1, 1, 0, 0, 0, 0, 0] PP=[0, 0, 1, 0, 0, 0] BA1=0 BS=[0, 0, 0, 0, 0] BP=[1, 0, 0, 0, 0, 0, 0, 0]	1	250810	0	1	16236	0	34486	0	10060	0	18380	0	21606	0	113334	0	6120	0	30588	282888	24972	35440	10370	19954	25124	129200	7228	30616
chr14	102910058	gAD_1123	C	A	TECPR2	NM_014844.4	synonymous_variant	LOW	c.2827C>A	p.Arg943Arg									-1.504				11.96	Likely benign	PVS1=0 PS=[0, 0, 0, 0, 0] PM=[0, 1, 0, 0, 0, 0, 0] PP=[0, 0, 0, 0, 0, 0] BA1=0 BS=[0, 0, 0, 0, 0] BP=[0, 0, 0, 1, 0, 0, 1, 0]	2	250868	0	0	16234	0	34510	0	10062	0	18390	0	21592	2	113360	0	6122	0	30598	282888	24972	35440	10370	19954	25124	129200	7228	30616
chr14	102910058	gAD_1124	C	T	TECPR2	NM_014844.4	missense_variant	MODERATE	c.2827C>T	p.Arg943Trp	12	2	29.1	0.070178	0,518	0.036	0.727	0.985735	-0.782				26.2	Uncertain significance	PVS1=0 PS=[0, 0, 0, 0, 0] PM=[1, 1, 0, 0, 0, 0, 0] PP=[0, 0, 1, 0, 0, 0] BA1=0 BS=[0, 0, 0, 0, 0] BP=[1, 0, 0, 0, 0, 0, 0, 0]	14	282212	0	0	24942	0	35358	0	10352	0	19948	0	25062	14	128744	0	7208	0	30598	282888	24972	35440	10370	19954	25124	129200	7228	30616
chr14	102910059	gAD_1125	G	A	TECPR2	NM_014844.4	missense_variant	MODERATE	c.2828G>A	p.Arg943Gln	3		23	0.026281	0,397	0.266	0.011	0.990005	-1.43				22.9	Uncertain significance	PVS1=0 PS=[0, 0, 0, 0, 0] PM=[1, 1, 0, 0, 0, 0, 0] PP=[0, 0, 0, 0, 0, 0] BA1=0 BS=[0, 0, 0, 0, 0] BP=[1, 0, 0, 0, 0, 0, 0, 0]	3	250866	0	0	16232	0	34502	0	10066	1	18390	0	21600	1	113356	0	6122	1	30598	282888	24972	35440	10370	19954	25124	129200	7228	30616
chr14	102910060	gAD_1126	G	A	TECPR2	NM_014844.4	synonymous_variant	LOW	c.2829G>A	p.Arg943Arg									0.38				7.094	Likely benign	PVS1=0 PS=[0, 0, 0, 0, 0] PM=[0, 1, 0, 0, 0, 0, 0] PP=[0, 0, 0, 0, 0, 0] BA1=0 BS=[0, 0, 0, 0, 0] BP=[0, 0, 0, 1, 0, 0, 1, 0]	13	282290	0	0	24942	0	35382	0	10356	0	19948	0	25078	13	128776	0	7206	0	30602	282888	24972	35440	10370	19954	25124	129200	7228	30616
chr14	102910060	gAD_1127	G	T	TECPR2	NM_014844.4	synonymous_variant	LOW	c.2829G>T	p.Arg943Arg									-1.266				6.944	Likely benign	PVS1=0 PS=[0, 0, 0, 0, 0] PM=[0, 1, 0, 0, 0, 0, 0] PP=[0, 0, 0, 0, 0, 0] BA1=0 BS=[0, 0, 0, 0, 0] BP=[0, 0, 0, 1, 0, 0, 1, 0]	1	250950	0	0	16244	0	34534	0	10068	0	18390	0	21606	1	113384	0	6122	0	30602	282888	24972	35440	10370	19954	25124	129200	7228	30616
chr14	102910069	gAD_1128	G	C	TECPR2	NM_014844.4	synonymous_variant	LOW	c.2838G>C	p.Val946Val									1.15				11.58	Likely benign	PVS1=0 PS=[0, 0, 0, 0, 0] PM=[0, 1, 0, 0, 0, 0, 0] PP=[0, 0, 0, 0, 0, 0] BA1=0 BS=[0, 0, 0, 0, 0] BP=[0, 0, 0, 1, 0, 0, 1, 0]	1	250968	0	0	16242	0	34526	0	10064	0	18386	0	21614	1	113414	0	6122	0	30600	282888	24972	35440	10370	19954	25124	129200	7228	30616
chr14	102910070	gAD_1129	G	A	TECPR2	NM_014844.4	missense_variant	MODERATE	c.2839G>A	p.Val947Met	1		29.2	0.079653	0,663	0.003	1	1	1.042				29.6	Uncertain significance	PVS1=0 PS=[0, 0, 0, 0, 0] PM=[1, 1, 0, 0, 0, 0, 0] PP=[0, 0, 1, 0, 0, 0] BA1=0 BS=[0, 0, 0, 0, 0] BP=[1, 0, 0, 0, 0, 0, 0, 0]	1	250998	0	0	16242	0	34554	0	10064	0	18390	0	21608	1	113416	0	6124	0	30600	282888	24972	35440	10370	19954	25124	129200	7228	30616
chr14	102910076	gAD_1130	G	A	TECPR2	NM_014844.4	missense_variant	MODERATE	c.2845G>A	p.Ala949Thr	1		32	0.03595	0,644	0.005	0.82	1	1.375				29.4	Uncertain significance	PVS1=0 PS=[0, 0, 0, 0, 0] PM=[1, 1, 0, 0, 0, 0, 0] PP=[0, 0, 1, 0, 0, 0] BA1=0 BS=[0, 0, 0, 0, 0] BP=[1, 0, 0, 0, 0, 0, 0, 0]	1	250944	0	0	16240	0	34522	0	10066	0	18386	0	21604	1	113406	0	6122	0	30598	282888	24972	35440	10370	19954	25124	129200	7228	30616
chr14	102910077	gAD_1131	C	T	TECPR2	NM_014844.4	missense_variant	MODERATE	c.2846C>T	p.Ala949Val	1		22.2	0.020893	0,318	0.105	0.135	0.999997	-0.851				23	Uncertain significance	PVS1=0 PS=[0, 0, 0, 0, 0] PM=[1, 1, 0, 0, 0, 0, 0] PP=[0, 0, 0, 0, 0, 0] BA1=0 BS=[0, 0, 0, 0, 0] BP=[1, 0, 0, 0, 0, 0, 0, 0]	1	250882	0	0	16234	0	34514	0	10066	0	18386	0	21592	1	113376	0	6122	0	30592	282888	24972	35440	10370	19954	25124	129200	7228	30616
chr14	102910078	gAD_1132	G	A	TECPR2	NM_014844.4	synonymous_variant	LOW	c.2847G>A	p.Ala949Ala									-0.556			Likely_benign	10.22	Likely benign	PVS1=0 PS=[0, 0, 0, 0, 0] PM=[0, 1, 0, 0, 0, 0, 0] PP=[0, 0, 0, 0, 0, 0] BA1=0 BS=[0, 0, 0, 0, 0] BP=[0, 0, 0, 1, 0, 0, 1, 0]	34	282020	0	30	24922	1	35298	0	10346	0	19912	0	25050	2	128702	1	7206	0	30584	282888	24972	35440	10370	19954	25124	129200	7228	30616
chr14	102910087	gAD_1133	G	A	TECPR2	NM_014844.4	synonymous_variant	LOW	c.2856G>A	p.Glu952Glu									0.842				10.9	Likely benign	PVS1=0 PS=[0, 0, 0, 0, 0] PM=[0, 1, 0, 0, 0, 0, 0] PP=[0, 0, 0, 0, 0, 0] BA1=0 BS=[0, 0, 0, 0, 0] BP=[0, 0, 0, 1, 0, 0, 1, 0]	2	250740	0	0	16238	0	34452	0	10060	0	18380	0	21598	2	113332	0	6112	0	30568	282888	24972	35440	10370	19954	25124	129200	7228	30616
chr14	102910088	gAD_1134	C	CAGAG	TECPR2	NM_014844.4	frameshift_variant	HIGH	c.2858_2861dupAGAG	p.Ala955fs													34	Likely pathogenic	PVS1=1 PS=[0, 0, 0, 0, 0] PM=[0, 1, 0, 0, 0, 0, 0] PP=[0, 0, 0, 0, 0, 0] BA1=0 BS=[0, 0, 0, 0, 0] BP=[0, 0, 0, 0, 0, 0, 0, 0]	1	250716	0	0	16226	0	34450	0	10060	0	18386	0	21590	1	113308	0	6114	0	30582	282888	24972	35440	10370	19954	25124	129200	7228	30616
chr14	102910090	gAD_1135	G	A	TECPR2	NM_014844.4	synonymous_variant	LOW	c.2859G>A	p.Gln953Gln									0.884				11.98	Likely benign	PVS1=0 PS=[0, 0, 0, 0, 0] PM=[0, 1, 0, 0, 0, 0, 0] PP=[0, 0, 0, 0, 0, 0] BA1=0 BS=[0, 0, 0, 0, 0] BP=[0, 0, 0, 1, 0, 0, 1, 0]	2	250744	0	0	16230	0	34462	0	10056	2	18386	0	21592	0	113328	0	6110	0	30580	282888	24972	35440	10370	19954	25124	129200	7228	30616
chr14	102910102	gAD_1136	G	A	TECPR2	NM_014844.4	synonymous_variant	LOW	c.2871G>A	p.Leu957Leu									1.315				10.86	Likely benign	PVS1=0 PS=[0, 0, 0, 0, 0] PM=[0, 1, 0, 0, 0, 0, 0] PP=[0, 0, 0, 0, 0, 0] BA1=0 BS=[0, 0, 0, 0, 0] BP=[0, 0, 0, 1, 0, 0, 1, 0]	4	250144	0	0	16234	0	34258	0	10024	0	18340	0	21570	3	113080	0	6106	1	30532	282888	24972	35440	10370	19954	25124	129200	7228	30616
chr14	102910104	gAD_1137	A	C	TECPR2	NM_014844.4	missense_variant	MODERATE	c.2873A>C	p.Tyr958Ser	2	1	27.9	0.081806	0,577	0.003	0.931	0.999841	-0.91				24.7	Likely benign	PVS1=0 PS=[0, 0, 0, 0, 0] PM=[1, 1, 0, 0, 0, 0, 0] PP=[0, 0, 0, 0, 0, 0] BA1=0 BS=[0, 0, 0, 0, 0] BP=[1, 0, 0, 1, 0, 0, 0, 0]	3	281420	0	0	24926	0	35094	0	10304	3	19892	0	25034	0	128446	0	7190	0	30534	282888	24972	35440	10370	19954	25124	129200	7228	30616
chr14	102910106	gAD_1138	C	T	TECPR2	NM_014844.4	missense_variant	MODERATE	c.2875C>T	p.Arg959Trp	3		32	0.074906	0,619	0	1	0.99999	-1.263				32	Uncertain significance	PVS1=0 PS=[0, 0, 0, 0, 0] PM=[1, 1, 0, 0, 0, 0, 0] PP=[0, 0, 1, 0, 0, 0] BA1=0 BS=[0, 0, 0, 0, 0] BP=[1, 0, 0, 0, 0, 0, 0, 0]	3	249710	0	0	16208	0	34130	0	10004	0	18314	0	21548	3	112928	0	6094	0	30484	282888	24972	35440	10370	19954	25124	129200	7228	30616
chr14	102910107	gAD_1139	G	A	TECPR2	NM_014844.4	missense_variant	MODERATE	c.2876G>A	p.Arg959Gln	5		29	0.055083	0,666	0.005	0.999	0.999984	-0.452			Uncertain_significance	29.3	Uncertain significance	PVS1=0 PS=[0, 0, 0, 0, 0] PM=[1, 1, 0, 0, 0, 0, 0] PP=[0, 0, 1, 0, 0, 0] BA1=0 BS=[0, 0, 0, 0, 0] BP=[1, 0, 0, 0, 0, 0, 0, 0]	5	249564	0	0	16202	0	34112	0	9996	0	18296	0	21538	0	112868	0	6090	5	30462	282888	24972	35440	10370	19954	25124	129200	7228	30616
chr14	102910109	gAD_1140	G	A	TECPR2	NM_014844.4	missense_variant	MODERATE	c.2878G>A	p.Glu960Lys	1	1	27.4	0.037219	0,643	0.313	0.999	1	1.395				27.8	Uncertain significance	PVS1=0 PS=[0, 0, 0, 0, 0] PM=[1, 1, 0, 0, 0, 0, 0] PP=[0, 0, 0, 0, 0, 0] BA1=0 BS=[0, 0, 0, 0, 0] BP=[1, 0, 0, 0, 0, 0, 0, 0]	2	281114	0	0	24932	0	34996	0	10286	0	19880	0	25022	2	128350	0	7174	0	30474	282888	24972	35440	10370	19954	25124	129200	7228	30616
chr14	102910113	gAD_1141	G	A	TECPR2	NM_014844.4	missense_variant	MODERATE	c.2882G>A	p.Gly961Asp	1		27.9	0.153935	0,898	0.025	1	1	1.6				29.9	Uncertain significance	PVS1=0 PS=[0, 0, 0, 0, 0] PM=[1, 1, 0, 0, 0, 0, 0] PP=[0, 0, 1, 0, 0, 0] BA1=0 BS=[0, 0, 0, 0, 0] BP=[1, 0, 0, 0, 0, 0, 0, 0]	1	248900	0	0	16210	1	33822	0	9958	0	18252	0	21526	0	112646	0	6068	0	30418	282888	24972	35440	10370	19954	25124	129200	7228	30616
chr14	102910114	gAD_1142	C	G	TECPR2	NM_014844.4	synonymous_variant	LOW	c.2883C>G	p.Gly961Gly									-1.451				11.84	Likely benign	PVS1=0 PS=[0, 0, 0, 0, 0] PM=[0, 1, 0, 0, 0, 0, 0] PP=[0, 0, 0, 0, 0, 0] BA1=0 BS=[0, 0, 0, 0, 0] BP=[0, 0, 0, 1, 0, 0, 1, 0]	2	248630	0	0	16204	0	33746	0	9944	0	18220	0	21510	0	112544	0	6058	2	30404	282888	24972	35440	10370	19954	25124	129200	7228	30616
chr14	102910114	gAD_1143	C	T	TECPR2	NM_014844.4	synonymous_variant	LOW	c.2883C>T	p.Gly961Gly									-1.095				9.455	Likely benign	PVS1=0 PS=[0, 0, 0, 0, 0] PM=[0, 1, 0, 0, 0, 0, 0] PP=[0, 0, 0, 0, 0, 0] BA1=0 BS=[0, 0, 0, 0, 0] BP=[0, 0, 0, 1, 0, 0, 1, 0]	3	248630	0	0	16204	1	33746	0	9944	2	18220	0	21510	0	112544	0	6058	0	30404	282888	24972	35440	10370	19954	25124	129200	7228	30616
chr14	102910115	gAD_1144	G	A	TECPR2	NM_014844.4	missense_variant	MODERATE	c.2884G>A	p.Val962Met	6		32	0.06091	0,549	0.004	0.994	0.998835	-0.716				25.9	Uncertain significance	PVS1=0 PS=[0, 0, 0, 0, 0] PM=[1, 1, 0, 0, 0, 0, 0] PP=[0, 0, 1, 0, 0, 0] BA1=0 BS=[0, 0, 0, 0, 0] BP=[1, 0, 0, 0, 0, 0, 0, 0]	6	248678	0	0	16202	2	33758	0	9946	0	18246	0	21508	3	112570	0	6052	1	30396	282888	24972	35440	10370	19954	25124	129200	7228	30616
chr14	102910131	gAD_1145	C	T	TECPR2	NM_014844.4	missense_variant	MODERATE	c.2900C>T	p.Pro967Leu	16	3	24.9	0.038969	0,517	0.203	0.979	0.999995	-1.097			Uncertain_significance	28.2	Uncertain significance	PVS1=0 PS=[0, 0, 0, 0, 0] PM=[1, 1, 0, 0, 0, 0, 0] PP=[0, 0, 0, 0, 0, 0] BA1=0 BS=[0, 0, 0, 0, 0] BP=[1, 0, 0, 0, 0, 0, 0, 0]	19	277588	0	2	24852	0	33796	0	10072	1	19670	0	24924	16	127042	0	7058	0	30174	282888	24972	35440	10370	19954	25124	129200	7228	30616
chr14	102910132	gAD_1146	G	A	TECPR2	NM_014844.4	synonymous_variant	LOW	c.2901G>A	p.Pro967Pro									-0.736			Likely_benign	2.231	Likely benign	PVS1=0 PS=[0, 0, 0, 0, 0] PM=[0, 1, 0, 0, 0, 0, 0] PP=[0, 0, 0, 0, 0, 0] BA1=0 BS=[0, 0, 0, 0, 0] BP=[0, 0, 0, 1, 0, 0, 1, 0]	4	245850	0	0	16138	0	32862	0	9760	1	18064	0	21426	3	111552	0	5942	0	30106	282888	24972	35440	10370	19954	25124	129200	7228	30616
chr14	102910132	gAD_1147	G	C	TECPR2	NM_014844.4	synonymous_variant	LOW	c.2901G>C	p.Pro967Pro									0.561				1.677	Likely benign	PVS1=0 PS=[0, 0, 0, 0, 0] PM=[0, 1, 0, 0, 0, 0, 0] PP=[0, 0, 0, 0, 0, 0] BA1=0 BS=[0, 0, 0, 0, 0] BP=[0, 0, 0, 1, 0, 0, 1, 0]	2	245850	0	0	16138	0	32862	0	9760	0	18064	0	21426	2	111552	0	5942	0	30106	282888	24972	35440	10370	19954	25124	129200	7228	30616
chr14	102910134	gAD_1148	A	G	TECPR2	NM_014844.4	missense_variant	MODERATE	c.2903A>G	p.Glu968Gly	1		32	0.149388	0,541	0.017	0.999	1	-1.247				28.5	Uncertain significance	PVS1=0 PS=[0, 0, 0, 0, 0] PM=[1, 1, 0, 0, 0, 0, 0] PP=[0, 0, 1, 0, 0, 0] BA1=0 BS=[0, 0, 0, 0, 0] BP=[1, 0, 0, 0, 0, 0, 0, 0]	1	246510	0	0	16170	1	33042	0	9802	0	18130	0	21474	0	111726	0	5976	0	30190	282888	24972	35440	10370	19954	25124	129200	7228	30616
chr14	102910135	gAD_1149	A	C	TECPR2	NM_014844.4	missense_variant	MODERATE	c.2904A>C	p.Glu968Asp	1		23.8	0.127084	0,435	0.089	0.999	0.999042	1.309				20.4	Likely benign	PVS1=0 PS=[0, 0, 0, 0, 0] PM=[1, 1, 0, 0, 0, 0, 0] PP=[0, 0, 0, 0, 0, 0] BA1=0 BS=[0, 0, 0, 0, 0] BP=[1, 0, 0, 1, 0, 0, 0, 0]	1	246634	0	0	16166	0	33120	0	9792	1	18172	0	21482	0	111696	0	5988	0	30218	282888	24972	35440	10370	19954	25124	129200	7228	30616
chr14	102910139	gAD_1150	G	A	TECPR2	NM_014844.4	missense_variant	MODERATE	c.2908G>A	p.Glu970Lys	2		27.3	0.031805	0,573	0.039	0.993	1	-1.025				27.7	Uncertain significance	PVS1=0 PS=[0, 0, 0, 0, 0] PM=[1, 1, 0, 0, 0, 0, 0] PP=[0, 0, 1, 0, 0, 0] BA1=0 BS=[0, 0, 0, 0, 0] BP=[1, 0, 0, 0, 0, 0, 0, 0]	2	245742	0	0	16134	0	32928	0	9722	0	18142	0	21420	2	111328	0	5950	0	30118	282888	24972	35440	10370	19954	25124	129200	7228	30616
chr14	102910147	gAD_1151	G	A	TECPR2	NM_014844.4	stop_gained	HIGH	c.2916G>A	p.Trp972*	1		51					1	-3.379				43	Pathogenic	PVS1=1 PS=[0, 0, 0, 0, 0] PM=[0, 1, 0, 0, 0, 0, 0] PP=[0, 0, 1, 0, 0, 0] BA1=0 BS=[0, 0, 0, 0, 0] BP=[0, 0, 0, 0, 0, 0, 0, 0]	1	244684	0	0	16132	0	32778	0	9576	0	18130	1	21354	0	110764	0	5962	0	29988	282888	24972	35440	10370	19954	25124	129200	7228	30616
chr14	102910149	gAD_1152	A	G	TECPR2	NM_014844.4	missense_variant	MODERATE	c.2918A>G	p.Lys973Arg	12	1	26.8	0.02763	0,486	0.169	0.866	0.998947	-0.888				27.1	Uncertain significance	PVS1=0 PS=[0, 0, 0, 0, 0] PM=[1, 1, 0, 0, 0, 0, 0] PP=[0, 0, 0, 0, 0, 0] BA1=0 BS=[0, 0, 0, 0, 0] BP=[1, 0, 0, 0, 0, 0, 0, 0]	13	275660	0	1	24834	12	33540	0	9810	0	19668	0	24804	0	125994	0	7042	0	29968	282888	24972	35440	10370	19954	25124	129200	7228	30616
chr14	102910169	gAD_1153	T	C	TECPR2	NM_014844.4	splice_region_variant&intron_variant	LOW	c.2933+5T>C										-2.054	1.62847e-05	0		2.981	Uncertain significance	PVS1=0 PS=[0, 0, 0, 0, 0] PM=[0, 1, 0, 0, 0, 0, 0] PP=[0, 0, 0, 0, 0, 0] BA1=0 BS=[0, 0, 0, 0, 0] BP=[0, 0, 0, 0, 0, 0, 0, 0]	2	234268	0	0	15938	0	31206	0	8620	0	17836	0	20588	0	106028	0	5678	2	28374	282888	24972	35440	10370	19954	25124	129200	7228	30616
chr14	102910172	gAD_1154	C	G	TECPR2	NM_014844.4	splice_region_variant&intron_variant	LOW	c.2933+8C>G										1.04	8.36872e-05	0		0.099	Uncertain significance	PVS1=0 PS=[0, 0, 0, 0, 0] PM=[0, 1, 0, 0, 0, 0, 0] PP=[0, 0, 0, 0, 0, 0] BA1=0 BS=[0, 0, 0, 0, 0] BP=[0, 0, 0, 0, 0, 0, 0, 0]	1	229362	0	0	15804	0	30472	0	8262	0	17662	0	20262	1	104096	0	5516	0	27288	282888	24972	35440	10370	19954	25124	129200	7228	30616
chr14	102910172	gAD_1155	C	T	TECPR2	NM_014844.4	splice_region_variant&intron_variant	LOW	c.2933+8C>T										-0.899	5.21941e-05	0		0.211	Uncertain significance	PVS1=0 PS=[0, 0, 0, 0, 0] PM=[0, 1, 0, 0, 0, 0, 0] PP=[0, 0, 0, 0, 0, 0] BA1=0 BS=[0, 0, 0, 0, 0] BP=[0, 0, 0, 0, 0, 0, 0, 0]	5	260732	0	1	24508	1	31320	0	8552	0	19220	0	23734	3	119506	0	6604	0	27288	282888	24972	35440	10370	19954	25124	129200	7228	30616
chr14	102910173	gAD_1156	G	A	TECPR2	NM_014844.4	splice_region_variant&intron_variant	LOW	c.2933+9G>A										-0.682				6.303	Uncertain significance	PVS1=0 PS=[0, 0, 0, 0, 0] PM=[0, 1, 0, 0, 0, 0, 0] PP=[0, 0, 0, 0, 0, 0] BA1=0 BS=[0, 0, 0, 0, 0] BP=[0, 0, 0, 0, 0, 0, 0, 0]	10	228976	0	2	15782	5	30454	0	8252	3	17654	0	20224	0	103836	0	5494	0	27280	282888	24972	35440	10370	19954	25124	129200	7228	30616
chr14	102910196	gAD_1157	G	A	TECPR2	NM_014844.4	intron_variant	MODIFIER	c.2933+32G>A										-0.464				0.644	Uncertain significance	PVS1=0 PS=[0, 0, 0, 0, 0] PM=[0, 1, 0, 0, 0, 0, 0] PP=[0, 0, 0, 0, 0, 0] BA1=0 BS=[0, 0, 0, 0, 0] BP=[0, 0, 0, 0, 0, 0, 0, 0]	2	200930	0	0	14930	0	26644	0	6056	1	16518	0	17962	1	92174	0	4740	0	21906	282888	24972	35440	10370	19954	25124	129200	7228	30616
chr14	102910204	gAD_1158	C	G	TECPR2	NM_014844.4	intron_variant	MODIFIER	c.2933+40C>G										-0.573				1.106	Uncertain significance	PVS1=0 PS=[0, 0, 0, 0, 0] PM=[0, 1, 0, 0, 0, 0, 0] PP=[0, 0, 0, 0, 0, 0] BA1=0 BS=[0, 0, 0, 0, 0] BP=[0, 0, 0, 0, 0, 0, 0, 0]	2	183368	0	0	14124	0	23368	0	5108	0	15428	0	16734	2	85328	0	4242	0	19036	282888	24972	35440	10370	19954	25124	129200	7228	30616
chr14	102910204	gAD_1159	C	T	TECPR2	NM_014844.4	intron_variant	MODIFIER	c.2933+40C>T										0.154				1.616	Uncertain significance	PVS1=0 PS=[0, 0, 0, 0, 0] PM=[0, 1, 0, 0, 0, 0, 0] PP=[0, 0, 0, 0, 0, 0] BA1=0 BS=[0, 0, 0, 0, 0] BP=[0, 0, 0, 0, 0, 0, 0, 0]	1	31374	0	0	8710	0	848	0	290	0	1558	0	3476	1	15406	0	1086	0	0	282888	24972	35440	10370	19954	25124	129200	7228	30616
chr14	102910207	gAD_1160	A	G	TECPR2	NM_014844.4	intron_variant	MODIFIER	c.2933+43A>G										-0.377				0.084	Uncertain significance	PVS1=0 PS=[0, 0, 0, 0, 0] PM=[0, 1, 0, 0, 0, 0, 0] PP=[0, 0, 0, 0, 0, 0] BA1=0 BS=[0, 0, 0, 0, 0] BP=[0, 0, 0, 0, 0, 0, 0, 0]	1	176044	0	0	13678	0	22340	0	4818	0	14774	0	16250	0	82102	0	4056	1	18026	282888	24972	35440	10370	19954	25124	129200	7228	30616
chr14	102910209	gAD_1161	C	T	TECPR2	NM_014844.4	intron_variant	MODIFIER	c.2933+45C>T										-0.315				2.326	Uncertain significance	PVS1=0 PS=[0, 0, 0, 0, 0] PM=[0, 0, 0, 0, 0, 0, 0] PP=[0, 0, 0, 0, 0, 0] BA1=0 BS=[1, 0, 0, 0, 0] BP=[0, 0, 0, 0, 0, 0, 0, 0]	3489	205138	45	109	22378	139	22470	153	4886	2	16200	270	19534	2323	97012	93	5022	400	17636	282888	24972	35440	10370	19954	25124	129200	7228	30616
chr14	102910213	gAD_1162	C	T	TECPR2	NM_014844.4	intron_variant	MODIFIER	c.2933+49C>T										0.742				0.091	Uncertain significance	PVS1=0 PS=[0, 0, 0, 0, 0] PM=[0, 1, 0, 0, 0, 0, 0] PP=[0, 0, 0, 0, 0, 0] BA1=0 BS=[0, 0, 0, 0, 0] BP=[0, 0, 0, 0, 0, 0, 0, 0]	1	165870	0	0	13138	0	20760	0	4264	0	14008	0	15376	0	78050	0	3742	1	16532	282888	24972	35440	10370	19954	25124	129200	7228	30616
chr14	102910214	gAD_1163	G	A	TECPR2	NM_014844.4	intron_variant	MODIFIER	c.2933+50G>A										-0.881				0.029	Uncertain significance	PVS1=0 PS=[0, 0, 0, 0, 0] PM=[0, 1, 0, 0, 0, 0, 0] PP=[0, 0, 0, 0, 0, 0] BA1=0 BS=[0, 0, 0, 0, 0] BP=[0, 0, 0, 0, 0, 0, 0, 0]	3	165954	0	1	13158	2	20824	0	4270	0	14054	0	15304	0	78076	0	3752	0	16516	282888	24972	35440	10370	19954	25124	129200	7228	30616
chr14	102910235	gAD_1164	CA	C	TECPR2	NM_014844.4	intron_variant	MODIFIER	c.2933+73delA														2.019	Uncertain significance	PVS1=0 PS=[0, 0, 0, 0, 0] PM=[0, 0, 0, 0, 0, 0, 0] PP=[0, 0, 0, 0, 0, 0] BA1=0 BS=[1, 0, 0, 0, 0] BP=[0, 0, 0, 0, 0, 0, 0, 0]	95	31376	1	94	8710	0	848	0	290	0	1556	0	3472	0	15412	1	1088	0	0	282888	24972	35440	10370	19954	25124	129200	7228	30616
chr14	102912075	gAD_1165	C	T	TECPR2	NM_014844.4	intron_variant	MODIFIER	c.2934-68C>T										0.185				1.233	Uncertain significance	PVS1=0 PS=[0, 0, 0, 0, 0] PM=[0, 1, 0, 0, 0, 0, 0] PP=[0, 0, 0, 0, 0, 0] BA1=0 BS=[0, 0, 0, 0, 0] BP=[0, 0, 0, 0, 0, 0, 0, 0]	25	31372	0	25	8700	0	848	0	290	0	1550	0	3474	0	15426	0	1084	0	0	282888	24972	35440	10370	19954	25124	129200	7228	30616
chr14	102912076	gAD_1166	G	A	TECPR2	NM_014844.4	intron_variant	MODIFIER	c.2934-67G>A										-0.088				1.861	Uncertain significance	PVS1=0 PS=[0, 0, 0, 0, 0] PM=[0, 1, 0, 0, 0, 0, 0] PP=[0, 0, 0, 0, 0, 0] BA1=0 BS=[0, 0, 0, 0, 0] BP=[0, 0, 0, 0, 0, 0, 0, 0]	9	31376	0	2	8700	0	846	0	290	0	1554	5	3474	1	15426	1	1086	0	0	282888	24972	35440	10370	19954	25124	129200	7228	30616
chr14	102912090	gAD_1167	C	T	TECPR2	NM_014844.4	intron_variant	MODIFIER	c.2934-53C>T										0.178				3.909	Uncertain significance	PVS1=0 PS=[0, 0, 0, 0, 0] PM=[0, 1, 0, 0, 0, 0, 0] PP=[0, 0, 0, 0, 0, 0] BA1=0 BS=[0, 0, 0, 0, 0] BP=[0, 0, 0, 0, 0, 0, 0, 0]	6	31388	0	0	8712	0	848	0	290	6	1552	0	3474	0	15426	0	1086	0	0	282888	24972	35440	10370	19954	25124	129200	7228	30616
chr14	102912092	gAD_1168	G	A	TECPR2	NM_014844.4	intron_variant	MODIFIER	c.2934-51G>A										-0.16				2.354	Uncertain significance	PVS1=0 PS=[0, 0, 0, 0, 0] PM=[0, 1, 0, 0, 0, 0, 0] PP=[0, 0, 0, 0, 0, 0] BA1=0 BS=[0, 0, 0, 0, 0] BP=[0, 0, 0, 0, 0, 0, 0, 0]	2	235264	0	0	15896	1	31986	0	8730	0	17934	0	20702	1	106764	0	5672	0	27580	282888	24972	35440	10370	19954	25124	129200	7228	30616
chr14	102912101	gAD_1169	G	C	TECPR2	NM_014844.4	intron_variant	MODIFIER	c.2934-42G>C										-0.092				1.696	Uncertain significance	PVS1=0 PS=[0, 0, 0, 0, 0] PM=[0, 1, 0, 0, 0, 0, 0] PP=[0, 0, 0, 0, 0, 0] BA1=0 BS=[0, 0, 0, 0, 0] BP=[0, 0, 0, 0, 0, 0, 0, 0]	1	31388	0	1	8710	0	848	0	290	0	1550	0	3476	0	15426	0	1088	0	0	282888	24972	35440	10370	19954	25124	129200	7228	30616
chr14	102912104	gAD_1170	T	C	TECPR2	NM_014844.4	intron_variant	MODIFIER	c.2934-39T>C										-0.401				0.775	Uncertain significance	PVS1=0 PS=[0, 0, 0, 0, 0] PM=[0, 1, 0, 0, 0, 0, 0] PP=[0, 0, 0, 0, 0, 0] BA1=0 BS=[0, 0, 0, 0, 0] BP=[0, 0, 0, 0, 0, 0, 0, 0]	11	276854	0	11	24874	0	34442	0	9886	0	19790	0	24758	0	126380	0	7022	0	29702	282888	24972	35440	10370	19954	25124	129200	7228	30616
chr14	102912105	gAD_1171	A	G	TECPR2	NM_014844.4	intron_variant	MODIFIER	c.2934-38A>G										0.01				0.223	Uncertain significance	PVS1=0 PS=[0, 0, 0, 0, 0] PM=[0, 1, 0, 0, 0, 0, 0] PP=[0, 0, 0, 0, 0, 0] BA1=0 BS=[0, 0, 0, 0, 0] BP=[0, 0, 0, 0, 0, 0, 0, 0]	5	245506	0	0	16148	0	33528	0	9612	0	18222	0	21326	4	110996	1	5930	0	29744	282888	24972	35440	10370	19954	25124	129200	7228	30616
chr14	102912115	gAD_1172	A	AC	TECPR2	NM_014844.4	intron_variant	MODIFIER	c.2934-22dupC														10.76	Uncertain significance	PVS1=0 PS=[0, 0, 0, 0, 0] PM=[0, 1, 0, 0, 0, 0, 0] PP=[0, 0, 0, 0, 0, 0] BA1=0 BS=[0, 0, 0, 0, 0] BP=[0, 0, 0, 0, 0, 0, 0, 0]	1	248450	0	0	16164	0	34054	0	9906	0	18250	0	21454	0	112332	0	6036	1	30254	282888	24972	35440	10370	19954	25124	129200	7228	30616
chr14	102912116	gAD_1173	C	A	TECPR2	NM_014844.4	intron_variant	MODIFIER	c.2934-27C>A										-0.325				11.35	Uncertain significance	PVS1=0 PS=[0, 0, 0, 0, 0] PM=[0, 1, 0, 0, 0, 0, 0] PP=[0, 0, 0, 0, 0, 0] BA1=0 BS=[0, 0, 0, 0, 0] BP=[0, 0, 0, 0, 0, 0, 0, 0]	65	248468	0	0	16180	0	34104	0	9862	1	18284	0	21466	0	112330	3	6030	61	30212	282888	24972	35440	10370	19954	25124	129200	7228	30616
chr14	102912116	gAD_1174	C	T	TECPR2	NM_014844.4	intron_variant	MODIFIER	c.2934-27C>T										-0.205				11.53	Uncertain significance	PVS1=0 PS=[0, 0, 0, 0, 0] PM=[0, 1, 0, 0, 0, 0, 0] PP=[0, 0, 0, 0, 0, 0] BA1=0 BS=[0, 0, 0, 0, 0] BP=[0, 0, 0, 0, 0, 0, 0, 0]	10	279854	0	1	24888	0	34952	0	10152	0	19834	0	24942	9	127756	0	7118	0	30212	282888	24972	35440	10370	19954	25124	129200	7228	30616
chr14	102912119	gAD_1175	C	G	TECPR2	NM_014844.4	intron_variant	MODIFIER	c.2934-24C>G										-0.222				4.565	Uncertain significance	PVS1=0 PS=[0, 0, 0, 0, 0] PM=[0, 1, 0, 0, 0, 0, 0] PP=[0, 0, 0, 0, 0, 0] BA1=0 BS=[0, 0, 0, 0, 0] BP=[0, 0, 0, 0, 0, 0, 0, 0]	2	250034	0	0	16222	0	34342	0	9986	0	18360	0	21546	2	113028	0	6088	0	30462	282888	24972	35440	10370	19954	25124	129200	7228	30616
chr14	102912120	gAD_1176	C	T	TECPR2	NM_014844.4	intron_variant	MODIFIER	c.2934-23C>T										-0.214				1.785	Uncertain significance	PVS1=0 PS=[0, 0, 0, 0, 0] PM=[0, 1, 0, 0, 0, 0, 0] PP=[0, 0, 0, 0, 0, 0] BA1=0 BS=[0, 0, 0, 0, 0] BP=[0, 0, 0, 0, 0, 0, 0, 0]	1	250208	0	0	16228	0	34362	0	9990	1	18368	0	21558	0	113128	0	6090	0	30484	282888	24972	35440	10370	19954	25124	129200	7228	30616
chr14	102912121	gAD_1177	C	G	TECPR2	NM_014844.4	intron_variant	MODIFIER	c.2934-22C>G										0.15				0.012	Uncertain significance	PVS1=0 PS=[0, 0, 0, 0, 0] PM=[0, 1, 0, 0, 0, 0, 0] PP=[0, 0, 0, 0, 0, 0] BA1=0 BS=[0, 0, 0, 0, 0] BP=[0, 0, 0, 0, 0, 0, 0, 0]	1	250142	0	0	16220	0	34350	0	9970	1	18358	0	21564	0	113124	0	6082	0	30474	282888	24972	35440	10370	19954	25124	129200	7228	30616
chr14	102912121	gAD_1178	CT	C	TECPR2	NM_014844.4	intron_variant	MODIFIER	c.2934-21delT														2.161	Uncertain significance	PVS1=0 PS=[0, 0, 0, 0, 0] PM=[0, 1, 0, 0, 0, 0, 0] PP=[0, 0, 0, 0, 0, 0] BA1=0 BS=[0, 0, 0, 0, 0] BP=[0, 0, 0, 0, 0, 0, 0, 0]	3	250142	0	0	16220	0	34350	0	9970	1	18358	0	21564	0	113124	0	6082	2	30474	282888	24972	35440	10370	19954	25124	129200	7228	30616
chr14	102912125	gAD_1179	TCTC	T	TECPR2	NM_014844.4	splice_region_variant&intron_variant	LOW	c.2934-12_2934-10delCCT														4.195	Uncertain significance	PVS1=0 PS=[0, 0, 0, 0, 0] PM=[0, 1, 0, 0, 0, 0, 0] PP=[0, 0, 0, 0, 0, 0] BA1=0 BS=[0, 0, 0, 0, 0] BP=[0, 0, 0, 0, 0, 0, 0, 0]	3	281976	0	1	24912	0	35248	0	10320	0	19916	0	25078	2	128764	0	7190	0	30548	282888	24972	35440	10370	19954	25124	129200	7228	30616
chr14	102912126	gAD_1180	C	CTCCTCCTTA	TECPR2	NM_014844.4	splice_region_variant&intron_variant	LOW	c.2934-15_2934-7dupCCTCCTTAT														3.322	Uncertain significance	PVS1=0 PS=[0, 0, 0, 0, 0] PM=[0, 1, 0, 0, 0, 0, 0] PP=[0, 0, 0, 0, 0, 0] BA1=0 BS=[0, 0, 0, 0, 0] BP=[0, 0, 0, 0, 0, 0, 0, 0]	1	250584	0	1	16228	0	34382	0	10022	0	18370	0	21600	0	113368	0	6098	0	30516	282888	24972	35440	10370	19954	25124	129200	7228	30616
chr14	102912131	gAD_1181	CCTT	C	TECPR2	NM_014844.4	splice_region_variant&intron_variant	LOW	c.2934-11_2934-9delCTT														4.633	Uncertain significance	PVS1=0 PS=[0, 0, 0, 0, 0] PM=[0, 1, 0, 0, 0, 0, 0] PP=[0, 0, 0, 0, 0, 0] BA1=0 BS=[0, 0, 0, 0, 0] BP=[0, 0, 0, 0, 0, 0, 0, 0]	1	250916	0	0	16246	0	34424	0	10044	0	18380	0	21624	1	113512	0	6112	0	30574	282888	24972	35440	10370	19954	25124	129200	7228	30616
chr14	102912132	gAD_1182	C	G	TECPR2	NM_014844.4	splice_region_variant&intron_variant	LOW	c.2934-11C>G										-0.591	0.000596672	0.028		7.008	Uncertain significance	PVS1=0 PS=[0, 0, 0, 0, 0] PM=[0, 1, 0, 0, 0, 0, 0] PP=[0, 0, 0, 0, 0, 0] BA1=0 BS=[0, 0, 0, 0, 0] BP=[0, 0, 0, 0, 0, 0, 0, 0]	3	282282	0	0	24948	0	35266	0	10334	0	19940	0	25090	2	128932	0	7196	1	30576	282888	24972	35440	10370	19954	25124	129200	7228	30616
chr14	102912134	gAD_1183	T	G	TECPR2	NM_014844.4	splice_region_variant&intron_variant	LOW	c.2934-9T>G										-0.771	5.0263e-05	0.08	Likely_benign	0.224	Uncertain significance	PVS1=0 PS=[0, 0, 0, 0, 0] PM=[0, 1, 0, 0, 0, 0, 0] PP=[0, 0, 0, 0, 0, 0] BA1=0 BS=[0, 0, 0, 0, 0] BP=[0, 0, 0, 0, 0, 0, 0, 0]	2	282350	0	0	24944	0	35268	0	10344	0	19934	0	25102	2	128980	0	7198	0	30580	282888	24972	35440	10370	19954	25124	129200	7228	30616
chr14	102912143	gAD_1184	C	T	TECPR2	NM_014844.4	splice_region_variant&synonymous_variant	LOW	c.2934C>T	p.Ser978Ser									-0.388	4.39158e-05	0.004		10.2	Likely benign	PVS1=0 PS=[0, 0, 0, 0, 0] PM=[0, 1, 0, 0, 0, 0, 0] PP=[0, 0, 0, 0, 0, 0] BA1=0 BS=[0, 0, 0, 0, 0] BP=[0, 0, 0, 1, 0, 0, 1, 0]	6	250836	0	0	16230	4	34408	0	10046	1	18370	0	21612	1	113480	0	6112	0	30578	282888	24972	35440	10370	19954	25124	129200	7228	30616
chr14	102912148	gAD_1185	G	C	TECPR2	NM_014844.4	missense_variant	MODERATE	c.2939G>C	p.Arg980Thr	874	114	22.2		0,028	0.608	0.051	0.968746	0.5			Benign	17.14	Likely benign	PVS1=0 PS=[0, 0, 0, 0, 0] PM=[1, 0, 0, 0, 0, 0, 0] PP=[0, 0, 0, 0, 0, 0] BA1=0 BS=[1, 0, 0, 0, 0] BP=[1, 0, 0, 1, 0, 1, 0, 0]	988	282548	7	4	24952	25	35330	34	10354	0	19940	562	25106	321	129056	18	7208	24	30602	282888	24972	35440	10370	19954	25124	129200	7228	30616
chr14	102912149	gAD_1186	G	A	TECPR2	NM_014844.4	synonymous_variant	LOW	c.2940G>A	p.Arg980Arg									0.66				11.75	Likely benign	PVS1=0 PS=[0, 0, 0, 0, 0] PM=[0, 1, 0, 0, 0, 0, 0] PP=[0, 0, 0, 0, 0, 0] BA1=0 BS=[0, 0, 0, 0, 0] BP=[0, 0, 0, 1, 0, 0, 1, 0]	1	251196	0	0	16250	0	34496	0	10062	0	18388	0	21636	1	113642	0	6122	0	30600	282888	24972	35440	10370	19954	25124	129200	7228	30616
chr14	102912150	gAD_1187	C	A	TECPR2	NM_014844.4	missense_variant	MODERATE	c.2941C>A	p.Gln981Lys	4327	475	25.4		0,238	0.047	0.914	1	-0.486			Benign	26.9	Likely benign	PVS1=0 PS=[0, 0, 0, 0, 0] PM=[1, 0, 0, 0, 0, 0, 0] PP=[0, 0, 0, 0, 0, 0] BA1=0 BS=[1, 0, 0, 0, 0] BP=[1, 0, 0, 0, 0, 1, 0, 0]	4802	282498	58	118	24946	221	35340	296	10350	4	19944	350	25112	3019	128992	128	7210	666	30604	282888	24972	35440	10370	19954	25124	129200	7228	30616
chr14	102912155	gAD_1188	T	C	TECPR2	NM_014844.4	synonymous_variant	LOW	c.2946T>C	p.Ala982Ala									0.001				6.502	Likely benign	PVS1=0 PS=[0, 0, 0, 0, 0] PM=[0, 1, 0, 0, 0, 0, 0] PP=[0, 0, 0, 0, 0, 0] BA1=0 BS=[0, 0, 0, 0, 0] BP=[0, 0, 0, 1, 0, 0, 1, 0]	1	251360	0	0	16254	0	34554	0	10072	0	18392	0	21644	0	113704	0	6132	1	30608	282888	24972	35440	10370	19954	25124	129200	7228	30616
chr14	102912156	gAD_1189	T	G	TECPR2	NM_014844.4	missense_variant	MODERATE	c.2947T>G	p.Leu983Val	1		22.5	0.039472	0,464	0.087	0.614	0.626077	0.74				19.08	Likely benign	PVS1=0 PS=[0, 0, 0, 0, 0] PM=[1, 1, 0, 0, 0, 0, 0] PP=[0, 0, 0, 0, 0, 0] BA1=0 BS=[0, 0, 0, 0, 0] BP=[1, 0, 0, 1, 0, 0, 0, 0]	1	251364	0	0	16254	0	34560	0	10076	0	18394	0	21642	0	113698	1	6132	0	30608	282888	24972	35440	10370	19954	25124	129200	7228	30616
chr14	102912162	gAD_1190	C	T	TECPR2	NM_014844.4	missense_variant	MODERATE	c.2953C>T	p.Pro985Ser	3	5	23.6	0.081654	0,362	0.061	0.987	0.994816	0.249				26.1	Uncertain significance	PVS1=0 PS=[0, 0, 0, 0, 0] PM=[1, 1, 0, 0, 0, 0, 0] PP=[0, 0, 1, 0, 0, 0] BA1=0 BS=[0, 0, 0, 0, 0] BP=[1, 0, 0, 0, 0, 0, 0, 0]	8	282744	0	7	24948	0	35410	0	10368	1	19948	0	25120	0	129118	0	7218	0	30614	282888	24972	35440	10370	19954	25124	129200	7228	30616
chr14	102912164	gAD_1191	C	T	TECPR2	NM_014844.4	synonymous_variant	LOW	c.2955C>T	p.Pro985Pro									0.317				9.301	Likely benign	PVS1=0 PS=[0, 0, 0, 0, 0] PM=[0, 1, 0, 0, 0, 0, 0] PP=[0, 0, 0, 0, 0, 0] BA1=0 BS=[0, 0, 0, 0, 0] BP=[0, 0, 0, 1, 0, 0, 1, 0]	5	282746	0	4	24936	0	35424	0	10368	0	19948	0	25122	1	129122	0	7222	0	30604	282888	24972	35440	10370	19954	25124	129200	7228	30616
chr14	102912165	gAD_1192	G	A	TECPR2	NM_014844.4	missense_variant	MODERATE	c.2956G>A	p.Val986Ile	3		20.3	0.022866	0,187	0.17	0.036	0.884786	-0.362				22	Uncertain significance	PVS1=0 PS=[0, 0, 0, 0, 0] PM=[1, 1, 0, 0, 0, 0, 0] PP=[0, 0, 0, 0, 0, 0] BA1=0 BS=[0, 0, 0, 0, 0] BP=[1, 0, 0, 0, 0, 0, 0, 0]	3	251420	0	0	16254	0	34580	0	10078	0	18394	0	21646	2	113720	0	6134	1	30614	282888	24972	35440	10370	19954	25124	129200	7228	30616
chr14	102912167	gAD_1193	C	T	TECPR2	NM_014844.4	synonymous_variant	LOW	c.2958C>T	p.Val986Val									0.049				11.5	Likely benign	PVS1=0 PS=[0, 0, 0, 0, 0] PM=[0, 1, 0, 0, 0, 0, 0] PP=[0, 0, 0, 0, 0, 0] BA1=0 BS=[0, 0, 0, 0, 0] BP=[0, 0, 0, 1, 0, 0, 1, 0]	1	251426	0	0	16254	0	34586	0	10076	0	18394	0	21646	0	113726	0	6130	1	30614	282888	24972	35440	10370	19954	25124	129200	7228	30616
chr14	102912171	gAD_1194	A	G	TECPR2	NM_014844.4	missense_variant	MODERATE	c.2962A>G	p.Ile988Val	4	1	20.5	0.020291	0,125	0.382	0.003	0.847201	0.342				13.85	Likely benign	PVS1=0 PS=[0, 0, 0, 0, 0] PM=[1, 1, 0, 0, 0, 0, 0] PP=[0, 0, 0, 0, 0, 0] BA1=0 BS=[0, 0, 0, 0, 0] BP=[1, 0, 0, 1, 0, 0, 0, 0]	5	282802	0	0	24946	0	35430	0	10370	0	19950	0	25120	5	129150	0	7220	0	30616	282888	24972	35440	10370	19954	25124	129200	7228	30616
chr14	102912175	gAD_1195	C	T	TECPR2	NM_014844.4	missense_variant	MODERATE	c.2966C>T	p.Thr989Met	49	4	23.7	0.100004	0,420	0.113	0.88	0.999487	0.245				25.1	Uncertain significance	PVS1=0 PS=[0, 0, 0, 0, 0] PM=[1, 1, 0, 0, 0, 0, 0] PP=[0, 0, 1, 0, 0, 0] BA1=0 BS=[0, 0, 0, 0, 0] BP=[1, 0, 0, 0, 0, 0, 0, 0]	53	282780	0	1	24926	14	35430	0	10366	0	19952	0	25116	20	129154	3	7222	15	30614	282888	24972	35440	10370	19954	25124	129200	7228	30616
chr14	102912176	gAD_1196	G	A	TECPR2	NM_014844.4	synonymous_variant	LOW	c.2967G>A	p.Thr989Thr									-0.364				1.151	Likely benign	PVS1=0 PS=[0, 0, 0, 0, 0] PM=[0, 1, 0, 0, 0, 0, 0] PP=[0, 0, 0, 0, 0, 0] BA1=0 BS=[0, 0, 0, 0, 0] BP=[0, 0, 0, 1, 0, 0, 1, 0]	3	282770	0	0	24934	1	35426	0	10368	0	19946	2	25116	0	129146	0	7222	0	30612	282888	24972	35440	10370	19954	25124	129200	7228	30616
chr14	102912177	gAD_1197	C	G	TECPR2	NM_014844.4	missense_variant	MODERATE	c.2968C>G	p.Leu990Val	1		24.4	0.05649	0,395	0.006	0.994	1	0.535				24.5	Uncertain significance	PVS1=0 PS=[0, 0, 0, 0, 0] PM=[1, 1, 0, 0, 0, 0, 0] PP=[0, 0, 1, 0, 0, 0] BA1=0 BS=[0, 0, 0, 0, 0] BP=[1, 0, 0, 0, 0, 0, 0, 0]	1	251460	0	0	16254	0	34586	0	10078	0	18394	0	21646	0	113752	0	6134	1	30616	282888	24972	35440	10370	19954	25124	129200	7228	30616
chr14	102912179	gAD_1198	C	T	TECPR2	NM_014844.4	synonymous_variant	LOW	c.2970C>T	p.Leu990Leu									-0.365			Likely_benign	1.685	Likely benign	PVS1=0 PS=[0, 0, 0, 0, 0] PM=[0, 1, 0, 0, 0, 0, 0] PP=[0, 0, 0, 0, 0, 0] BA1=0 BS=[0, 0, 0, 0, 0] BP=[0, 0, 0, 1, 0, 0, 1, 0]	30	282802	0	0	24934	4	35428	0	10370	20	19952	0	25122	5	129162	0	7218	1	30616	282888	24972	35440	10370	19954	25124	129200	7228	30616
chr14	102912180	gAD_1199	G	A	TECPR2	NM_014844.4	missense_variant	MODERATE	c.2971G>A	p.Gly991Arg	4		33	0.114387	0,756	0.003	0.995	1	-0.706			Uncertain_significance	28.9	Uncertain significance	PVS1=0 PS=[0, 0, 0, 0, 0] PM=[1, 1, 0, 0, 0, 0, 0] PP=[0, 0, 1, 0, 0, 0] BA1=0 BS=[0, 0, 0, 0, 0] BP=[1, 0, 0, 0, 0, 0, 0, 0]	4	251460	0	0	16252	0	34586	0	10080	1	18394	0	21646	3	113754	0	6134	0	30614	282888	24972	35440	10370	19954	25124	129200	7228	30616
chr14	102912183	gAD_1200	G	T	TECPR2	NM_014844.4	missense_variant	MODERATE	c.2974G>T	p.Asp992Tyr	8		31	0.093744	0,751	0.005	0.917	0.999997	-0.061				27.1	Uncertain significance	PVS1=0 PS=[0, 0, 0, 0, 0] PM=[1, 1, 0, 0, 0, 0, 0] PP=[0, 0, 1, 0, 0, 0] BA1=0 BS=[0, 0, 0, 0, 0] BP=[1, 0, 0, 0, 0, 0, 0, 0]	8	251468	0	0	16254	2	34586	0	10080	0	18392	0	21648	0	113756	0	6136	6	30616	282888	24972	35440	10370	19954	25124	129200	7228	30616
chr14	102912195	gAD_1201	C	G	TECPR2	NM_014844.4	missense_variant	MODERATE	c.2986C>G	p.Leu996Val	2		18.36	0.002782	0,054	0.962	0.004	0.999018	0.488				11.05	Likely benign	PVS1=0 PS=[0, 0, 0, 0, 0] PM=[0, 1, 0, 0, 0, 0, 0] PP=[0, 0, 0, 0, 0, 0] BA1=0 BS=[0, 0, 0, 0, 0] BP=[1, 0, 0, 1, 0, 0, 0, 0]	2	251472	0	2	16256	0	34586	0	10080	0	18394	0	21648	0	113754	0	6138	0	30616	282888	24972	35440	10370	19954	25124	129200	7228	30616
chr14	102912204	gAD_1202	C	T	TECPR2	NM_014844.4	synonymous_variant	LOW	c.2995C>T	p.Leu999Leu									0.401				10.29	Likely benign	PVS1=0 PS=[0, 0, 0, 0, 0] PM=[0, 1, 0, 0, 0, 0, 0] PP=[0, 0, 0, 0, 0, 0] BA1=0 BS=[0, 0, 0, 0, 0] BP=[0, 0, 0, 1, 0, 0, 1, 0]	1	31344	0	0	8692	0	848	0	290	0	1558	0	3470	1	15404	0	1082	0	0	282888	24972	35440	10370	19954	25124	129200	7228	30616
chr14	102912209	gAD_1203	C	T	TECPR2	NM_014844.4	synonymous_variant	LOW	c.3000C>T	p.Asp1000Asp									-0.164			Likely_benign	8.287	Likely benign	PVS1=0 PS=[0, 0, 0, 0, 0] PM=[0, 1, 0, 0, 0, 0, 0] PP=[0, 0, 0, 0, 0, 0] BA1=0 BS=[0, 0, 0, 0, 0] BP=[0, 0, 0, 1, 0, 0, 1, 0]	5	251478	0	0	16256	4	34588	0	10080	0	18394	0	21648	0	113760	1	6138	0	30614	282888	24972	35440	10370	19954	25124	129200	7228	30616
chr14	102912210	gAD_1204	A	G	TECPR2	NM_014844.4	missense_variant	MODERATE	c.3001A>G	p.Ile1001Val	1		17.22	0.003968	0,026	0.996	0.003	0.967928	-0.059				14.56	Uncertain significance	PVS1=0 PS=[0, 0, 0, 0, 0] PM=[0, 1, 0, 0, 0, 0, 0] PP=[0, 0, 0, 0, 0, 0] BA1=0 BS=[0, 0, 0, 0, 0] BP=[1, 0, 0, 0, 0, 0, 0, 0]	1	251476	0	0	16254	0	34588	0	10080	0	18394	0	21648	1	113760	0	6136	0	30616	282888	24972	35440	10370	19954	25124	129200	7228	30616
chr14	102912214	gAD_1205	A	G	TECPR2	NM_014844.4	missense_variant	MODERATE	c.3005A>G	p.His1002Arg	1		12.15	0.003703	0,062	0.931	0.004	0.999976	0.115				1.835	Likely benign	PVS1=0 PS=[0, 0, 0, 0, 0] PM=[0, 1, 0, 0, 0, 0, 0] PP=[0, 0, 0, 0, 0, 0] BA1=0 BS=[0, 0, 0, 0, 0] BP=[1, 0, 0, 1, 0, 0, 0, 0]	1	251488	0	0	16256	0	34588	0	10080	0	18394	0	21648	1	113766	0	6140	0	30616	282888	24972	35440	10370	19954	25124	129200	7228	30616
chr14	102912224	gAD_1206	G	A	TECPR2	NM_014844.4	synonymous_variant	LOW	c.3015G>A	p.Leu1005Leu									-0.321				10.31	Likely benign	PVS1=0 PS=[0, 0, 0, 0, 0] PM=[0, 1, 0, 0, 0, 0, 0] PP=[0, 0, 0, 0, 0, 0] BA1=0 BS=[0, 0, 0, 0, 0] BP=[0, 0, 0, 1, 0, 0, 1, 0]	1	251480	0	0	16256	0	34588	0	10080	0	18394	0	21648	1	113760	0	6138	0	30616	282888	24972	35440	10370	19954	25124	129200	7228	30616
chr14	102912227	gAD_1207	G	T	TECPR2	NM_014844.4	missense_variant	MODERATE	c.3018G>T	p.Trp1006Cys	1	1	34	0.053987	0,791	0.001	1	1	-0.382				32	Uncertain significance	PVS1=0 PS=[0, 0, 0, 0, 0] PM=[0, 1, 0, 0, 0, 0, 0] PP=[0, 0, 0, 0, 0, 0] BA1=0 BS=[0, 0, 0, 0, 0] BP=[1, 0, 0, 0, 0, 0, 0, 0]	2	282834	0	0	24952	2	35436	0	10370	0	19948	0	25120	0	129170	0	7224	0	30614	282888	24972	35440	10370	19954	25124	129200	7228	30616
chr14	102912229	gAD_1208	T	G	TECPR2	NM_014844.4	missense_variant	MODERATE	c.3020T>G	p.Phe1007Cys	1		34	0.033842	0,591	0	0.999	1	0.327				30	Uncertain significance	PVS1=0 PS=[0, 0, 0, 0, 0] PM=[0, 1, 0, 0, 0, 0, 0] PP=[0, 0, 0, 0, 0, 0] BA1=0 BS=[0, 0, 0, 0, 0] BP=[1, 0, 0, 0, 0, 0, 0, 0]	1	251482	0	0	16256	0	34586	0	10080	1	18394	0	21648	0	113762	0	6140	0	30616	282888	24972	35440	10370	19954	25124	129200	7228	30616
chr14	102912239	gAD_1209	CA	C	TECPR2	NM_014844.4	frameshift_variant	HIGH	c.3031delA	p.Ile1011fs													22.7	Likely pathogenic	PVS1=1 PS=[0, 0, 0, 0, 0] PM=[0, 1, 0, 0, 0, 0, 0] PP=[0, 0, 0, 0, 0, 0] BA1=0 BS=[0, 0, 0, 0, 0] BP=[0, 0, 0, 0, 0, 0, 0, 0]	1	251468	0	0	16256	0	34584	0	10080	0	18392	0	21646	1	113756	0	6138	0	30616	282888	24972	35440	10370	19954	25124	129200	7228	30616
chr14	102912240	gAD_1210	A	G	TECPR2	NM_014844.4	missense_variant	MODERATE	c.3031A>G	p.Ile1011Val	1		14.85	0.010423	0,027	1	0.005	1	0.293				0.627	Likely benign	PVS1=0 PS=[0, 0, 0, 0, 0] PM=[0, 1, 0, 0, 0, 0, 0] PP=[0, 0, 0, 0, 0, 0] BA1=0 BS=[0, 0, 0, 0, 0] BP=[1, 0, 0, 1, 0, 0, 0, 0]	1	251476	0	0	16256	0	34586	0	10080	0	18394	0	21646	0	113760	0	6138	1	30616	282888	24972	35440	10370	19954	25124	129200	7228	30616
chr14	102912246	gAD_1211	T	C	TECPR2	NM_014844.4	missense_variant	MODERATE	c.3037T>C	p.Ser1013Pro	1		19.23	0.004731	0,035	0.323	0.011	0.999984	-0.191				13.17	Likely benign	PVS1=0 PS=[0, 0, 0, 0, 0] PM=[0, 1, 0, 0, 0, 0, 0] PP=[0, 0, 0, 0, 0, 0] BA1=0 BS=[0, 0, 0, 0, 0] BP=[1, 0, 0, 1, 0, 0, 0, 0]	1	251460	0	0	16256	1	34578	0	10080	0	18394	0	21646	0	113756	0	6134	0	30616	282888	24972	35440	10370	19954	25124	129200	7228	30616
chr14	102912247	gAD_1212	C	T	TECPR2	NM_014844.4	missense_variant	MODERATE	c.3038C>T	p.Ser1013Phe	1		26.7	0.007291	0,100	0.048	0.776	0.642812	-0.254				26.4	Uncertain significance	PVS1=0 PS=[0, 0, 0, 0, 0] PM=[0, 1, 0, 0, 0, 0, 0] PP=[0, 0, 0, 0, 0, 0] BA1=0 BS=[0, 0, 0, 0, 0] BP=[1, 0, 0, 0, 0, 0, 0, 0]	1	251454	0	0	16256	0	34582	0	10080	0	18392	0	21642	1	113752	0	6134	0	30616	282888	24972	35440	10370	19954	25124	129200	7228	30616
chr14	102912266	gAD_1213	TGAC	T	TECPR2	NM_014844.4	conservative_inframe_deletion	MODERATE	c.3061_3063delGAC	p.Asp1021del													22.7	Uncertain significance	PVS1=0 PS=[0, 0, 0, 0, 0] PM=[0, 1, 0, 1, 0, 0, 0] PP=[0, 0, 0, 0, 0, 0] BA1=0 BS=[0, 0, 0, 0, 0] BP=[0, 0, 0, 0, 0, 0, 0, 0]	2	251314	0	0	16250	0	34522	0	10074	0	18390	0	21636	0	113718	1	6126	1	30598	282888	24972	35440	10370	19954	25124	129200	7228	30616
chr14	102912269	gAD_1214	C	T	TECPR2	NM_014844.4	synonymous_variant	LOW	c.3060C>T	p.Asp1020Asp									-0.866				6.251	Likely benign	PVS1=0 PS=[0, 0, 0, 0, 0] PM=[0, 1, 0, 0, 0, 0, 0] PP=[0, 0, 0, 0, 0, 0] BA1=0 BS=[0, 0, 0, 0, 0] BP=[0, 0, 0, 1, 0, 0, 1, 0]	15	282630	0	3	24952	4	35346	0	10362	0	19944	0	25114	7	129108	1	7206	0	30598	282888	24972	35440	10370	19954	25124	129200	7228	30616
chr14	102912270	gAD_1215	G	A	TECPR2	NM_014844.4	missense_variant	MODERATE	c.3061G>A	p.Asp1021Asn	15	2	23.3	0.004141	0,090	0.247	0.275	0.996271	-1.004				22.8	Uncertain significance	PVS1=0 PS=[0, 0, 0, 0, 0] PM=[0, 1, 0, 0, 0, 0, 0] PP=[0, 0, 0, 0, 0, 0] BA1=0 BS=[0, 0, 0, 0, 0] BP=[1, 0, 0, 0, 0, 0, 0, 0]	17	282642	0	0	24960	6	35348	0	10362	10	19944	0	25096	1	129124	0	7206	0	30602	282888	24972	35440	10370	19954	25124	129200	7228	30616
chr14	102912270	gAD_1216	G	T	TECPR2	NM_014844.4	missense_variant	MODERATE	c.3061G>T	p.Asp1021Tyr	1		28.1	0.020083	0,269	0.01	0.994	0.999691	-1.024				26.3	Uncertain significance	PVS1=0 PS=[0, 0, 0, 0, 0] PM=[0, 1, 0, 0, 0, 0, 0] PP=[0, 0, 0, 0, 0, 0] BA1=0 BS=[0, 0, 0, 0, 0] BP=[1, 0, 0, 0, 0, 0, 0, 0]	1	251248	0	0	16250	0	34500	0	10072	0	18386	1	21622	0	113698	0	6118	0	30602	282888	24972	35440	10370	19954	25124	129200	7228	30616
chr14	102912272	gAD_1217	C	T	TECPR2	NM_014844.4	synonymous_variant	LOW	c.3063C>T	p.Asp1021Asp									-0.752				11.04	Likely benign	PVS1=0 PS=[0, 0, 0, 0, 0] PM=[0, 1, 0, 0, 0, 0, 0] PP=[0, 0, 0, 0, 0, 0] BA1=0 BS=[0, 0, 0, 0, 0] BP=[0, 0, 0, 1, 0, 0, 1, 0]	1	251244	0	0	16248	0	34502	0	10074	0	18382	0	21626	1	113690	0	6122	0	30600	282888	24972	35440	10370	19954	25124	129200	7228	30616
chr14	102912275	gAD_1218	T	C	TECPR2	NM_014844.4	synonymous_variant	LOW	c.3066T>C	p.His1022His									-0.248				7.953	Likely benign	PVS1=0 PS=[0, 0, 0, 0, 0] PM=[0, 1, 0, 0, 0, 0, 0] PP=[0, 0, 0, 0, 0, 0] BA1=0 BS=[0, 0, 0, 0, 0] BP=[0, 0, 0, 1, 0, 0, 1, 0]	1	251224	0	0	16242	0	34500	0	10072	0	18378	0	21624	1	113688	0	6122	0	30598	282888	24972	35440	10370	19954	25124	129200	7228	30616
chr14	102912281	gAD_1219	G	A	TECPR2	NM_014844.4	stop_gained	HIGH	c.3072G>A	p.Trp1024*	3		47					1	-2.629			Pathogenic	46	Pathogenic	PVS1=1 PS=[0, 0, 0, 0, 0] PM=[0, 1, 0, 0, 0, 0, 0] PP=[0, 0, 1, 0, 0, 0] BA1=0 BS=[0, 0, 0, 0, 0] BP=[0, 0, 0, 0, 0, 0, 0, 0]	3	251100	0	0	16232	0	34472	0	10064	0	18374	0	21602	3	113650	0	6118	0	30588	282888	24972	35440	10370	19954	25124	129200	7228	30616
chr14	102912282	gAD_1220	C	A	TECPR2	NM_014844.4	missense_variant&splice_region_variant	MODERATE	c.3073C>A	p.Gln1025Lys	3		25.8	0.01151	0,413	0	0.997	1	0.169	0.976625	0.784		32	Uncertain significance	PVS1=0 PS=[0, 0, 0, 0, 0] PM=[0, 1, 0, 0, 0, 0, 0] PP=[0, 0, 1, 0, 0, 0] BA1=0 BS=[0, 0, 0, 0, 0] BP=[1, 0, 0, 0, 0, 0, 0, 0]	3	251072	0	1	16238	0	34456	0	10064	0	18376	0	21596	2	113632	0	6118	0	30592	282888	24972	35440	10370	19954	25124	129200	7228	30616
chr14	102912288	gAD_1221	G	A	TECPR2	NM_014844.4	splice_region_variant&intron_variant	LOW	c.3075+4G>A										-0.626	0.000376518	0.082		14.23	Uncertain significance	PVS1=0 PS=[0, 0, 0, 0, 0] PM=[0, 1, 0, 0, 0, 0, 0] PP=[0, 0, 0, 0, 0, 0] BA1=0 BS=[0, 0, 0, 0, 0] BP=[0, 0, 0, 0, 0, 0, 0, 0]	1	251052	0	0	16238	1	34474	0	10064	0	18376	0	21590	0	113608	0	6112	0	30590	282888	24972	35440	10370	19954	25124	129200	7228	30616
chr14	102912297	gAD_1222	C	G	TECPR2	NM_014844.4	intron_variant	MODIFIER	c.3075+13C>G										0.097				13.47	Uncertain significance	PVS1=0 PS=[0, 0, 0, 0, 0] PM=[0, 1, 0, 0, 0, 0, 0] PP=[0, 0, 0, 0, 0, 0] BA1=0 BS=[0, 0, 0, 0, 0] BP=[0, 0, 0, 0, 0, 0, 0, 0]	1	249024	0	0	16156	0	33864	0	9972	0	18222	0	21542	1	112912	0	6052	0	30304	282888	24972	35440	10370	19954	25124	129200	7228	30616
chr14	102912298	gAD_1223	T	C	TECPR2	NM_014844.4	intron_variant	MODIFIER	c.3075+14T>C										-0.085				9.003	Uncertain significance	PVS1=0 PS=[0, 0, 0, 0, 0] PM=[0, 1, 0, 0, 0, 0, 0] PP=[0, 0, 0, 0, 0, 0] BA1=0 BS=[0, 0, 0, 0, 0] BP=[0, 0, 0, 0, 0, 0, 0, 0]	1	248748	0	0	16120	0	33816	0	9966	0	18172	0	21560	1	112840	0	6044	0	30230	282888	24972	35440	10370	19954	25124	129200	7228	30616
chr14	102912302	gAD_1224	C	T	TECPR2	NM_014844.4	intron_variant	MODIFIER	c.3075+18C>T										0.024			Benign	0.396	Likely benign	PVS1=0 PS=[0, 0, 0, 0, 0] PM=[0, 0, 0, 0, 0, 0, 0] PP=[0, 0, 0, 0, 0, 0] BA1=0 BS=[1, 0, 0, 0, 0] BP=[0, 0, 0, 0, 0, 1, 0, 0]	336	278410	3	288	24788	15	34238	16	10160	0	19616	0	24940	12	127604	5	7056	0	30008	282888	24972	35440	10370	19954	25124	129200	7228	30616
chr14	102912303	gAD_1225	G	A	TECPR2	NM_014844.4	intron_variant	MODIFIER	c.3075+19G>A										0.123				3.156	Uncertain significance	PVS1=0 PS=[0, 0, 0, 0, 0] PM=[0, 1, 0, 0, 0, 0, 0] PP=[0, 0, 0, 0, 0, 0] BA1=0 BS=[0, 0, 0, 0, 0] BP=[0, 0, 0, 0, 0, 0, 0, 0]	9	247034	0	0	16070	1	33348	0	9884	0	18058	0	21484	8	112222	0	5966	0	30002	282888	24972	35440	10370	19954	25124	129200	7228	30616
chr14	102912303	gAD_1226	G	C	TECPR2	NM_014844.4	intron_variant	MODIFIER	c.3075+19G>C										0.066				2.225	Uncertain significance	PVS1=0 PS=[0, 0, 0, 0, 0] PM=[0, 1, 0, 0, 0, 0, 0] PP=[0, 0, 0, 0, 0, 0] BA1=0 BS=[0, 0, 0, 0, 0] BP=[0, 0, 0, 0, 0, 0, 0, 0]	2	247034	0	0	16070	0	33348	0	9884	0	18058	0	21484	0	112222	0	5966	2	30002	282888	24972	35440	10370	19954	25124	129200	7228	30616
chr14	102912307	gAD_1227	C	T	TECPR2	NM_014844.4	intron_variant	MODIFIER	c.3075+23C>T										0.365				3.603	Uncertain significance	PVS1=0 PS=[0, 0, 0, 0, 0] PM=[0, 1, 0, 0, 0, 0, 0] PP=[0, 0, 0, 0, 0, 0] BA1=0 BS=[0, 0, 0, 0, 0] BP=[0, 0, 0, 0, 0, 0, 0, 0]	3	244676	0	0	15914	2	32830	0	9764	0	17778	0	21456	1	111372	0	5874	0	29688	282888	24972	35440	10370	19954	25124	129200	7228	30616
chr14	102912308	gAD_1228	G	A	TECPR2	NM_014844.4	intron_variant	MODIFIER	c.3075+24G>A										0.332				0.17	Uncertain significance	PVS1=0 PS=[0, 0, 0, 0, 0] PM=[0, 1, 0, 0, 0, 0, 0] PP=[0, 0, 0, 0, 0, 0] BA1=0 BS=[0, 0, 0, 0, 0] BP=[0, 0, 0, 0, 0, 0, 0, 0]	4	244572	0	0	15904	3	32812	0	9764	0	17746	0	21436	1	111310	0	5882	0	29718	282888	24972	35440	10370	19954	25124	129200	7228	30616
chr14	102912312	gAD_1229	C	T	TECPR2	NM_014844.4	intron_variant	MODIFIER	c.3075+28C>T										0.322				0.697	Uncertain significance	PVS1=0 PS=[0, 0, 0, 0, 0] PM=[0, 1, 0, 0, 0, 0, 0] PP=[0, 0, 0, 0, 0, 0] BA1=0 BS=[0, 0, 0, 0, 0] BP=[0, 0, 0, 0, 0, 0, 0, 0]	356	274052	0	8	24492	9	33302	34	9986	0	19122	3	24812	292	126018	8	6910	2	29410	282888	24972	35440	10370	19954	25124	129200	7228	30616
chr14	102912313	gAD_1230	G	A	TECPR2	NM_014844.4	intron_variant	MODIFIER	c.3075+29G>A										0.337				4.703	Uncertain significance	PVS1=0 PS=[0, 0, 0, 0, 0] PM=[0, 1, 0, 0, 0, 0, 0] PP=[0, 0, 0, 0, 0, 0] BA1=0 BS=[0, 0, 0, 0, 0] BP=[0, 0, 0, 0, 0, 0, 0, 0]	14	274196	0	2	24492	1	33364	0	9980	0	19150	0	24790	11	126032	0	6932	0	29456	282888	24972	35440	10370	19954	25124	129200	7228	30616
chr14	102912315	gAD_1231	G	T	TECPR2	NM_014844.4	intron_variant	MODIFIER	c.3075+31G>T										-0.232				0.372	Uncertain significance	PVS1=0 PS=[0, 0, 0, 0, 0] PM=[0, 1, 0, 0, 0, 0, 0] PP=[0, 0, 0, 0, 0, 0] BA1=0 BS=[0, 0, 0, 0, 0] BP=[0, 0, 0, 0, 0, 0, 0, 0]	2	242604	0	0	15764	2	32520	0	9710	0	17532	0	21334	0	110522	0	5828	0	29394	282888	24972	35440	10370	19954	25124	129200	7228	30616
chr14	102912318	gAD_1232	C	T	TECPR2	NM_014844.4	intron_variant	MODIFIER	c.3075+34C>T										0.089				5.867	Uncertain significance	PVS1=0 PS=[0, 0, 0, 0, 0] PM=[0, 1, 0, 0, 0, 0, 0] PP=[0, 0, 0, 0, 0, 0] BA1=0 BS=[0, 0, 0, 0, 0] BP=[0, 0, 0, 0, 0, 0, 0, 0]	1	234734	0	0	15484	0	30184	0	9122	0	17058	0	21132	0	108280	0	5566	1	27908	282888	24972	35440	10370	19954	25124	129200	7228	30616
chr14	102912320	gAD_1233	C	T	TECPR2	NM_014844.4	intron_variant	MODIFIER	c.3075+36C>T										0.375				4.133	Uncertain significance	PVS1=0 PS=[0, 0, 0, 0, 0] PM=[0, 1, 0, 0, 0, 0, 0] PP=[0, 0, 0, 0, 0, 0] BA1=0 BS=[0, 0, 0, 0, 0] BP=[0, 0, 0, 0, 0, 0, 0, 0]	1	234180	0	0	15446	0	30100	0	9084	0	16996	0	21102	0	108028	0	5562	1	27862	282888	24972	35440	10370	19954	25124	129200	7228	30616
chr14	102912322	gAD_1234	C	T	TECPR2	NM_014844.4	intron_variant	MODIFIER	c.3075+38C>T										0.221				2.638	Uncertain significance	PVS1=0 PS=[0, 0, 0, 0, 0] PM=[0, 1, 0, 0, 0, 0, 0] PP=[0, 0, 0, 0, 0, 0] BA1=0 BS=[0, 0, 0, 0, 0] BP=[0, 0, 0, 0, 0, 0, 0, 0]	5	231746	0	1	15396	0	29506	0	8892	2	16856	0	20956	2	107280	0	5438	0	27422	282888	24972	35440	10370	19954	25124	129200	7228	30616
chr14	102912323	gAD_1235	G	A	TECPR2	NM_014844.4	intron_variant	MODIFIER	c.3075+39G>A										0.274				0.761	Uncertain significance	PVS1=0 PS=[0, 0, 0, 0, 0] PM=[0, 1, 0, 0, 0, 0, 0] PP=[0, 0, 0, 0, 0, 0] BA1=0 BS=[0, 0, 0, 0, 0] BP=[0, 0, 0, 0, 0, 0, 0, 0]	2	229760	0	0	15328	0	29088	0	8766	0	16668	0	20850	0	106540	1	5412	1	27108	282888	24972	35440	10370	19954	25124	129200	7228	30616
chr14	102912325	gAD_1236	C	T	TECPR2	NM_014844.4	intron_variant	MODIFIER	c.3075+41C>T										-0.039				3.053	Uncertain significance	PVS1=0 PS=[0, 0, 0, 0, 0] PM=[0, 1, 0, 0, 0, 0, 0] PP=[0, 0, 0, 0, 0, 0] BA1=0 BS=[0, 0, 0, 0, 0] BP=[0, 0, 0, 0, 0, 0, 0, 0]	1	31370	0	0	8700	0	848	0	290	0	1548	0	3474	1	15422	0	1088	0	0	282888	24972	35440	10370	19954	25124	129200	7228	30616
chr14	102912328	gAD_1237	T	C	TECPR2	NM_014844.4	intron_variant	MODIFIER	c.3075+44T>C										0.324				0.936	Uncertain significance	PVS1=0 PS=[0, 0, 0, 0, 0] PM=[0, 1, 0, 0, 0, 0, 0] PP=[0, 0, 0, 0, 0, 0] BA1=0 BS=[0, 0, 0, 0, 0] BP=[0, 0, 0, 0, 0, 0, 0, 0]	21	258328	0	0	24012	0	29008	0	8800	0	18210	1	24206	19	121240	1	6460	0	26392	282888	24972	35440	10370	19954	25124	129200	7228	30616
chr14	102912329	gAD_1238	T	C	TECPR2	NM_014844.4	intron_variant	MODIFIER	c.3075+45T>C										-0.307				7.062	Uncertain significance	PVS1=0 PS=[0, 0, 0, 0, 0] PM=[0, 1, 0, 0, 0, 0, 0] PP=[0, 0, 0, 0, 0, 0] BA1=0 BS=[0, 0, 0, 0, 0] BP=[0, 0, 0, 0, 0, 0, 0, 0]	1	226932	0	0	15296	0	28158	1	8490	0	16668	0	20744	0	105844	0	5370	0	26362	282888	24972	35440	10370	19954	25124	129200	7228	30616
chr14	102912332	gAD_1239	T	C	TECPR2	NM_014844.4	intron_variant	MODIFIER	c.3075+48T>C										0.09				1.814	Uncertain significance	PVS1=0 PS=[0, 0, 0, 0, 0] PM=[0, 1, 0, 0, 0, 0, 0] PP=[0, 0, 0, 0, 0, 0] BA1=0 BS=[0, 0, 0, 0, 0] BP=[0, 0, 0, 0, 0, 0, 0, 0]	2	225168	0	0	15316	0	27702	0	8326	2	16694	0	20568	0	105252	0	5296	0	26014	282888	24972	35440	10370	19954	25124	129200	7228	30616
chr14	102912333	gAD_1240	G	C	TECPR2	NM_014844.4	intron_variant	MODIFIER	c.3075+49G>C										-0.074				1.82	Uncertain significance	PVS1=0 PS=[0, 0, 0, 0, 0] PM=[0, 1, 0, 0, 0, 0, 0] PP=[0, 0, 0, 0, 0, 0] BA1=0 BS=[0, 0, 0, 0, 0] BP=[0, 0, 0, 0, 0, 0, 0, 0]	1	223538	0	1	15156	0	27568	0	8272	0	16434	0	20486	0	104520	0	5234	0	25868	282888	24972	35440	10370	19954	25124	129200	7228	30616
chr14	102915904	gAD_1241	G	A	TECPR2	NM_014844.4	intron_variant	MODIFIER	c.3076-62G>A										0.589			Benign	4.45	Benign	PVS1=0 PS=[0, 0, 0, 0, 0] PM=[0, 0, 0, 0, 0, 0, 0] PP=[0, 0, 0, 0, 0, 0] BA1=0 BS=[1, 1, 0, 0, 0] BP=[0, 0, 0, 0, 0, 0, 0, 0]	1305	31394	26	531	8712	45	848	11	290	40	1556	153	3474	476	15426	49	1088	0	0	282888	24972	35440	10370	19954	25124	129200	7228	30616
chr14	102915905	gAD_1242	CAG	C	TECPR2	NM_014844.4	intron_variant	MODIFIER	c.3076-56_3076-55delAG														3.591	Uncertain significance	PVS1=0 PS=[0, 0, 0, 0, 0] PM=[0, 1, 0, 0, 0, 0, 0] PP=[0, 0, 0, 0, 0, 0] BA1=0 BS=[0, 0, 0, 0, 0] BP=[0, 0, 0, 0, 0, 0, 0, 0]	10	31394	0	7	8710	1	848	0	290	0	1560	0	3474	2	15424	0	1088	0	0	282888	24972	35440	10370	19954	25124	129200	7228	30616
chr14	102915909	gAD_1243	G	A	TECPR2	NM_014844.4	intron_variant	MODIFIER	c.3076-57G>A										0.677				5.022	Uncertain significance	PVS1=0 PS=[0, 0, 0, 0, 0] PM=[0, 1, 0, 0, 0, 0, 0] PP=[0, 0, 0, 0, 0, 0] BA1=0 BS=[0, 0, 0, 0, 0] BP=[0, 0, 0, 0, 0, 0, 0, 0]	4	31396	0	0	8714	0	848	0	290	0	1560	4	3474	0	15422	0	1088	0	0	282888	24972	35440	10370	19954	25124	129200	7228	30616
chr14	102915938	gAD_1244	A	G	TECPR2	NM_014844.4	intron_variant	MODIFIER	c.3076-28A>G										0.692				0.58	Uncertain significance	PVS1=0 PS=[0, 0, 0, 0, 0] PM=[0, 1, 0, 0, 0, 0, 0] PP=[0, 0, 0, 0, 0, 0] BA1=0 BS=[0, 0, 0, 0, 0] BP=[0, 0, 0, 0, 0, 0, 0, 0]	2	250938	0	0	16254	0	34566	0	10054	0	18392	0	21630	2	113312	0	6126	0	30604	282888	24972	35440	10370	19954	25124	129200	7228	30616
chr14	102915948	gAD_1245	C	T	TECPR2	NM_014844.4	intron_variant	MODIFIER	c.3076-18C>T										-0.885				0.372	Uncertain significance	PVS1=0 PS=[0, 0, 0, 0, 0] PM=[0, 1, 0, 0, 0, 0, 0] PP=[0, 0, 0, 0, 0, 0] BA1=0 BS=[0, 0, 0, 0, 0] BP=[0, 0, 0, 0, 0, 0, 0, 0]	1	251100	0	0	16256	0	34568	0	10072	0	18394	0	21632	1	113442	0	6130	0	30606	282888	24972	35440	10370	19954	25124	129200	7228	30616
chr14	102915953	gAD_1246	C	A	TECPR2	NM_014844.4	intron_variant	MODIFIER	c.3076-13C>A										-1.637				6.11	Uncertain significance	PVS1=0 PS=[0, 0, 0, 0, 0] PM=[0, 1, 0, 0, 0, 0, 0] PP=[0, 0, 0, 0, 0, 0] BA1=0 BS=[0, 0, 0, 0, 0] BP=[0, 0, 0, 0, 0, 0, 0, 0]	1	251164	0	0	16256	0	34570	0	10072	0	18394	0	21634	0	113498	0	6130	1	30610	282888	24972	35440	10370	19954	25124	129200	7228	30616
chr14	102915953	gAD_1247	C	T	TECPR2	NM_014844.4	intron_variant	MODIFIER	c.3076-13C>T										-0.811				3.457	Uncertain significance	PVS1=0 PS=[0, 0, 0, 0, 0] PM=[0, 1, 0, 0, 0, 0, 0] PP=[0, 0, 0, 0, 0, 0] BA1=0 BS=[0, 0, 0, 0, 0] BP=[0, 0, 0, 0, 0, 0, 0, 0]	2	251164	0	0	16256	0	34570	0	10072	0	18394	0	21634	0	113498	0	6130	2	30610	282888	24972	35440	10370	19954	25124	129200	7228	30616
chr14	102915961	gAD_1248	TC	T	TECPR2	NM_014844.4	splice_region_variant&intron_variant	LOW	c.3076-3delC														10.83	Uncertain significance	PVS1=0 PS=[0, 0, 0, 0, 0] PM=[0, 1, 0, 0, 0, 0, 0] PP=[0, 0, 0, 0, 0, 0] BA1=0 BS=[0, 0, 0, 0, 0] BP=[0, 0, 0, 0, 0, 0, 0, 0]	1	251326	0	0	16256	0	34572	0	10074	0	18394	0	21638	1	113642	0	6134	0	30616	282888	24972	35440	10370	19954	25124	129200	7228	30616
chr14	102915963	gAD_1249	C	T	TECPR2	NM_014844.4	splice_region_variant&intron_variant	LOW	c.3076-3C>T										-2.196	0.0129619	0.098		13.99	Uncertain significance	PVS1=0 PS=[0, 0, 0, 0, 0] PM=[0, 1, 0, 0, 0, 0, 0] PP=[0, 0, 0, 0, 0, 0] BA1=0 BS=[0, 0, 0, 0, 0] BP=[0, 0, 0, 0, 0, 0, 0, 0]	1	31408	0	0	8712	0	848	0	290	1	1560	0	3476	0	15434	0	1088	0	0	282888	24972	35440	10370	19954	25124	129200	7228	30616
chr14	102915972	gAD_1250	A	C	TECPR2	NM_014844.4	missense_variant	MODERATE	c.3082A>C	p.Ile1028Leu		1	23.3	0.012207	0,067	0.186	0.175	0.99951	-1.477				21.9	Uncertain significance	PVS1=0 PS=[0, 0, 0, 0, 0] PM=[0, 1, 0, 0, 0, 0, 0] PP=[0, 0, 0, 0, 0, 0] BA1=0 BS=[0, 0, 0, 0, 0] BP=[1, 0, 0, 0, 0, 0, 0, 0]	1	31412	0	0	8718	0	848	0	290	0	1560	0	3476	1	15432	0	1088	0	0	282888	24972	35440	10370	19954	25124	129200	7228	30616
chr14	102915972	gAD_1251	A	G	TECPR2	NM_014844.4	missense_variant	MODERATE	c.3082A>G	p.Ile1028Val	1		22.7	0.008224	0,046	0.102	0.016	0.99899	-0.734				19.3	Uncertain significance	PVS1=0 PS=[0, 0, 0, 0, 0] PM=[0, 1, 0, 0, 0, 0, 0] PP=[0, 0, 0, 0, 0, 0] BA1=0 BS=[0, 0, 0, 0, 0] BP=[1, 0, 0, 0, 0, 0, 0, 0]	1	251394	0	0	16256	0	34582	0	10078	0	18394	0	21642	1	113692	0	6134	0	30616	282888	24972	35440	10370	19954	25124	129200	7228	30616
chr14	102915974	gAD_1252	C	A	TECPR2	NM_014844.4	synonymous_variant	LOW	c.3084C>A	p.Ile1028Ile									1.227				11.82	Likely benign	PVS1=0 PS=[0, 0, 0, 0, 0] PM=[0, 1, 0, 0, 0, 0, 0] PP=[0, 0, 0, 0, 0, 0] BA1=0 BS=[0, 0, 0, 0, 0] BP=[0, 0, 0, 1, 0, 0, 1, 0]	1	251386	0	0	16254	0	34582	0	10078	0	18394	0	21640	1	113690	0	6134	0	30614	282888	24972	35440	10370	19954	25124	129200	7228	30616
chr14	102915975	gAD_1253	A	C	TECPR2	NM_014844.4	missense_variant	MODERATE	c.3085A>C	p.Thr1029Pro		1	32	0.01633	0,287	0.039	0.971	0.999906	1.509				26.5	Uncertain significance	PVS1=0 PS=[0, 0, 0, 0, 0] PM=[0, 1, 0, 0, 0, 0, 0] PP=[0, 0, 0, 0, 0, 0] BA1=0 BS=[0, 0, 0, 0, 0] BP=[1, 0, 0, 0, 0, 0, 0, 0]	1	31414	0	0	8716	0	848	0	290	0	1560	0	3476	0	15436	1	1088	0	0	282888	24972	35440	10370	19954	25124	129200	7228	30616
chr14	102915976	gAD_1254	C	T	TECPR2	NM_014844.4	missense_variant	MODERATE	c.3086C>T	p.Thr1029Met	1		25.2	0.024254	0,382	0.01	0.991	0.999994	-1.016				29.1	Uncertain significance	PVS1=0 PS=[0, 0, 0, 0, 0] PM=[0, 1, 0, 0, 0, 0, 0] PP=[0, 0, 0, 0, 0, 0] BA1=0 BS=[0, 0, 0, 0, 0] BP=[1, 0, 0, 0, 0, 0, 0, 0]	1	251402	0	0	16256	0	34582	0	10078	0	18394	0	21640	1	113702	0	6134	0	30616	282888	24972	35440	10370	19954	25124	129200	7228	30616
chr14	102915976	gAD_1255	C	A	TECPR2	NM_014844.4	missense_variant	MODERATE	c.3086C>A	p.Thr1029Lys	1		25.1	0.024841	0,306	0.027	0.965	0.999997	1.08				29	Uncertain significance	PVS1=0 PS=[0, 0, 0, 0, 0] PM=[0, 1, 0, 0, 0, 0, 0] PP=[0, 0, 0, 0, 0, 0] BA1=0 BS=[0, 0, 0, 0, 0] BP=[1, 0, 0, 0, 0, 0, 0, 0]	1	251402	0	0	16256	0	34582	0	10078	1	18394	0	21640	0	113702	0	6134	0	30616	282888	24972	35440	10370	19954	25124	129200	7228	30616
chr14	102915977	gAD_1256	G	A	TECPR2	NM_014844.4	synonymous_variant	LOW	c.3087G>A	p.Thr1029Thr									-1.37			Likely_benign	4.698	Likely benign	PVS1=0 PS=[0, 0, 0, 0, 0] PM=[0, 1, 0, 0, 0, 0, 0] PP=[0, 0, 0, 0, 0, 0] BA1=0 BS=[0, 0, 0, 0, 0] BP=[0, 0, 0, 1, 0, 0, 1, 0]	13	282804	0	2	24966	0	35430	0	10368	0	19954	0	25120	11	129128	0	7222	0	30616	282888	24972	35440	10370	19954	25124	129200	7228	30616
chr14	102915983	gAD_1257	T	C	TECPR2	NM_014844.4	synonymous_variant	LOW	c.3093T>C	p.Tyr1031Tyr									-0.364			Likely_benign	8.774	Likely benign	PVS1=0 PS=[0, 0, 0, 0, 0] PM=[0, 1, 0, 0, 0, 0, 0] PP=[0, 0, 0, 0, 0, 0] BA1=0 BS=[0, 0, 0, 0, 0] BP=[0, 0, 0, 1, 0, 1, 1, 0]	15	282868	0	2	24966	0	35440	0	10368	0	19954	0	25122	13	129178	0	7224	0	30616	282888	24972	35440	10370	19954	25124	129200	7228	30616
chr14	102915989	gAD_1258	G	A	TECPR2	NM_014844.4	synonymous_variant	LOW	c.3099G>A	p.Val1033Val									0.922				11.72	Likely benign	PVS1=0 PS=[0, 0, 0, 0, 0] PM=[0, 1, 0, 0, 0, 0, 0] PP=[0, 0, 0, 0, 0, 0] BA1=0 BS=[0, 0, 0, 0, 0] BP=[0, 0, 0, 1, 0, 0, 1, 0]	1	251464	0	0	16254	0	34592	0	10078	0	18394	0	21646	1	113748	0	6136	0	30616	282888	24972	35440	10370	19954	25124	129200	7228	30616
chr14	102915997	gAD_1259	A	G	TECPR2	NM_014844.4	missense_variant	MODERATE	c.3107A>G	p.Gln1036Arg	1		29	0.011199	0,243	0.037	0.816	0.999997	0.584				26.6	Uncertain significance	PVS1=0 PS=[0, 0, 0, 0, 0] PM=[0, 1, 0, 0, 0, 0, 0] PP=[0, 0, 0, 0, 0, 0] BA1=0 BS=[0, 0, 0, 0, 0] BP=[1, 0, 0, 0, 0, 0, 0, 0]	1	251478	0	0	16256	0	34590	0	10078	0	18394	0	21646	1	113760	0	6138	0	30616	282888	24972	35440	10370	19954	25124	129200	7228	30616
chr14	102915998	gAD_1260	G	A	TECPR2	NM_014844.4	synonymous_variant	LOW	c.3108G>A	p.Gln1036Gln									-0.383			Benign	11.45	Likely benign	PVS1=0 PS=[0, 0, 0, 0, 0] PM=[0, 0, 0, 0, 0, 0, 0] PP=[0, 0, 0, 0, 0, 0] BA1=0 BS=[1, 0, 0, 0, 0] BP=[0, 0, 0, 1, 0, 0, 1, 0]	122	282884	0	0	24970	0	35440	0	10368	120	19952	0	25122	1	129190	1	7226	0	30616	282888	24972	35440	10370	19954	25124	129200	7228	30616
chr14	102916001	gAD_1261	C	T	TECPR2	NM_014844.4	synonymous_variant	LOW	c.3111C>T	p.Cys1037Cys									-1.093			Benign	12.69	Likely benign	PVS1=0 PS=[0, 0, 0, 0, 0] PM=[0, 1, 0, 0, 0, 0, 0] PP=[0, 0, 0, 0, 0, 0] BA1=0 BS=[0, 0, 0, 0, 0] BP=[0, 0, 0, 1, 0, 0, 1, 0]	127	251482	2	0	16256	0	34592	0	10078	0	18394	0	21648	0	113760	0	6138	127	30616	282888	24972	35440	10370	19954	25124	129200	7228	30616
chr14	102916003	gAD_1262	G	A	TECPR2	NM_014844.4	missense_variant	MODERATE	c.3113G>A	p.Ser1038Asn	1		29.7	0.00885	0,175	0.017	0.942	0.999965	-0.592				27.3	Uncertain significance	PVS1=0 PS=[0, 0, 0, 0, 0] PM=[0, 1, 0, 0, 0, 0, 0] PP=[0, 0, 0, 0, 0, 0] BA1=0 BS=[0, 0, 0, 0, 0] BP=[1, 0, 0, 0, 0, 0, 0, 0]	1	251480	0	0	16256	0	34592	0	10078	0	18394	0	21644	1	113762	0	6138	0	30616	282888	24972	35440	10370	19954	25124	129200	7228	30616
chr14	102916015	gAD_1263	C	T	TECPR2	NM_014844.4	missense_variant	MODERATE	c.3125C>T	p.Thr1042Met	2		24.2	0.02071	0,206	0.085	0.981	1	-1.117				25.5	Uncertain significance	PVS1=0 PS=[0, 0, 0, 0, 0] PM=[0, 1, 0, 0, 0, 0, 0] PP=[0, 0, 0, 0, 0, 0] BA1=0 BS=[0, 0, 0, 0, 0] BP=[1, 0, 0, 0, 0, 0, 0, 0]	2	251490	0	0	16256	0	34592	0	10078	0	18394	0	21648	1	113766	0	6140	1	30616	282888	24972	35440	10370	19954	25124	129200	7228	30616
chr14	102916016	gAD_1264	G	A	TECPR2	NM_014844.4	synonymous_variant	LOW	c.3126G>A	p.Thr1042Thr									-0.988				2.843	Likely benign	PVS1=0 PS=[0, 0, 0, 0, 0] PM=[0, 1, 0, 0, 0, 0, 0] PP=[0, 0, 0, 0, 0, 0] BA1=0 BS=[0, 0, 0, 0, 0] BP=[0, 0, 0, 1, 0, 0, 1, 0]	4	282886	0	0	24968	0	35440	0	10368	2	19954	0	25122	2	129192	0	7226	0	30616	282888	24972	35440	10370	19954	25124	129200	7228	30616
chr14	102916016	gAD_1265	G	T	TECPR2	NM_014844.4	synonymous_variant	LOW	c.3126G>T	p.Thr1042Thr									-0.719				2.468	Likely benign	PVS1=0 PS=[0, 0, 0, 0, 0] PM=[0, 1, 0, 0, 0, 0, 0] PP=[0, 0, 0, 0, 0, 0] BA1=0 BS=[0, 0, 0, 0, 0] BP=[0, 0, 0, 1, 0, 0, 1, 0]	1	251486	0	0	16256	0	34592	0	10078	0	18394	0	21648	1	113764	0	6138	0	30616	282888	24972	35440	10370	19954	25124	129200	7228	30616
chr14	102916019	gAD_1266	A	C	TECPR2	NM_014844.4	synonymous_variant	LOW	c.3129A>C	p.Ile1043Ile									0.979				5.284	Likely benign	PVS1=0 PS=[0, 0, 0, 0, 0] PM=[0, 1, 0, 0, 0, 0, 0] PP=[0, 0, 0, 0, 0, 0] BA1=0 BS=[0, 0, 0, 0, 0] BP=[0, 0, 0, 1, 0, 0, 1, 0]	1	31402	0	0	8714	0	848	0	290	0	1558	1	3472	0	15432	0	1088	0	0	282888	24972	35440	10370	19954	25124	129200	7228	30616
chr14	102916020	gAD_1267	A	G	TECPR2	NM_014844.4	missense_variant	MODERATE	c.3130A>G	p.Ile1044Val	5		21.6	0.006066	0,025	0.214	0.033	0.800384	-1.075				17.91	Uncertain significance	PVS1=0 PS=[0, 0, 0, 0, 0] PM=[0, 1, 0, 0, 0, 0, 0] PP=[0, 0, 0, 0, 0, 0] BA1=0 BS=[0, 0, 0, 0, 0] BP=[1, 0, 0, 0, 0, 0, 0, 0]	5	251492	0	5	16256	0	34592	0	10080	0	18394	0	21646	0	113768	0	6140	0	30616	282888	24972	35440	10370	19954	25124	129200	7228	30616
chr14	102916036	gAD_1268	C	T	TECPR2	NM_014844.4	missense_variant	MODERATE	c.3146C>T	p.Ser1049Leu	1		23.1	0.011286	0,180	0.004	0.222	0.999427	-0.566				24.9	Uncertain significance	PVS1=0 PS=[0, 0, 0, 0, 0] PM=[0, 1, 0, 0, 0, 0, 0] PP=[0, 0, 0, 0, 0, 0] BA1=0 BS=[0, 0, 0, 0, 0] BP=[1, 0, 0, 0, 0, 0, 0, 0]	1	251492	0	0	16256	1	34592	0	10080	0	18394	0	21648	0	113766	0	6140	0	30616	282888	24972	35440	10370	19954	25124	129200	7228	30616
chr14	102916037	gAD_1269	G	A	TECPR2	NM_014844.4	synonymous_variant	LOW	c.3147G>A	p.Ser1049Ser									-1.271				4.443	Likely benign	PVS1=0 PS=[0, 0, 0, 0, 0] PM=[0, 1, 0, 0, 0, 0, 0] PP=[0, 0, 0, 0, 0, 0] BA1=0 BS=[0, 0, 0, 0, 0] BP=[0, 0, 0, 1, 0, 0, 1, 0]	2	251494	0	0	16256	1	34592	0	10080	0	18394	1	21648	0	113768	0	6140	0	30616	282888	24972	35440	10370	19954	25124	129200	7228	30616
chr14	102916040	gAD_1270	G	A	TECPR2	NM_014844.4	synonymous_variant	LOW	c.3150G>A	p.Val1050Val									-0.917				10.51	Likely benign	PVS1=0 PS=[0, 0, 0, 0, 0] PM=[0, 1, 0, 0, 0, 0, 0] PP=[0, 0, 0, 0, 0, 0] BA1=0 BS=[0, 0, 0, 0, 0] BP=[0, 0, 0, 1, 0, 0, 1, 0]	1	251490	0	1	16256	0	34592	0	10080	0	18394	0	21646	0	113766	0	6140	0	30616	282888	24972	35440	10370	19954	25124	129200	7228	30616
chr14	102916046	gAD_1271	A	C	TECPR2	NM_014844.4	synonymous_variant	LOW	c.3156A>C	p.Thr1052Thr									1.018				5.216	Likely benign	PVS1=0 PS=[0, 0, 0, 0, 0] PM=[0, 1, 0, 0, 0, 0, 0] PP=[0, 0, 0, 0, 0, 0] BA1=0 BS=[0, 0, 0, 0, 0] BP=[0, 0, 0, 1, 0, 0, 1, 0]	1	251492	0	0	16254	0	34592	1	10080	0	18394	0	21648	0	113768	0	6140	0	30616	282888	24972	35440	10370	19954	25124	129200	7228	30616
chr14	102916061	gAD_1272	C	T	TECPR2	NM_014844.4	synonymous_variant	LOW	c.3171C>T	p.Pro1057Pro									0.292			Likely_benign	0.713	Likely benign	PVS1=0 PS=[0, 0, 0, 0, 0] PM=[0, 1, 0, 0, 0, 0, 0] PP=[0, 0, 0, 0, 0, 0] BA1=0 BS=[0, 0, 0, 0, 0] BP=[0, 0, 0, 1, 0, 0, 1, 0]	10	282880	0	1	24962	0	35440	0	10370	1	19954	0	25116	8	129196	0	7226	0	30616	282888	24972	35440	10370	19954	25124	129200	7228	30616
chr14	102916062	gAD_1273	G	A	TECPR2	NM_014844.4	missense_variant	MODERATE	c.3172G>A	p.Val1058Ile	3	3	26.8	0.019475	0,176	0.023	0.992	0.999999	-0.971				24.2	Uncertain significance	PVS1=0 PS=[0, 0, 0, 0, 0] PM=[0, 1, 0, 0, 0, 0, 0] PP=[0, 0, 0, 0, 0, 0] BA1=0 BS=[0, 0, 0, 0, 0] BP=[1, 0, 0, 0, 0, 0, 0, 0]	6	282888	0	0	24962	0	35440	0	10370	1	19954	0	25120	4	129200	1	7226	0	30616	282888	24972	35440	10370	19954	25124	129200	7228	30616
chr14	102916068	gAD_1274	A	G	TECPR2	NM_014844.4	missense_variant	MODERATE	c.3178A>G	p.Lys1060Glu	1		25.4	0.010082	0,148	0.029	0.877	0.844075	0.791				24.6	Uncertain significance	PVS1=0 PS=[0, 0, 0, 0, 0] PM=[0, 1, 0, 0, 0, 0, 0] PP=[0, 0, 0, 0, 0, 0] BA1=0 BS=[0, 0, 0, 0, 0] BP=[1, 0, 0, 0, 0, 0, 0, 0]	1	251484	0	0	16256	0	34592	0	10080	0	18394	0	21646	1	113762	0	6138	0	30616	282888	24972	35440	10370	19954	25124	129200	7228	30616
chr14	102916069	gAD_1275	A	C	TECPR2	NM_014844.4	missense_variant	MODERATE	c.3179A>C	p.Lys1060Thr	1		26.3	0.010673	0,182	0.023	0.961	0.966504	1.239				25.2	Uncertain significance	PVS1=0 PS=[0, 0, 0, 0, 0] PM=[0, 1, 0, 0, 0, 0, 0] PP=[0, 0, 0, 0, 0, 0] BA1=0 BS=[0, 0, 0, 0, 0] BP=[1, 0, 0, 0, 0, 0, 0, 0]	1	251490	0	0	16256	0	34592	0	10080	1	18394	0	21646	0	113768	0	6138	0	30616	282888	24972	35440	10370	19954	25124	129200	7228	30616
chr14	102916072	gAD_1276	T	C	TECPR2	NM_014844.4	missense_variant	MODERATE	c.3182T>C	p.Val1061Ala	1		24	0.01257	0,163	0.032	0.08	0.999999	0.905			Uncertain_significance	23.4	Uncertain significance	PVS1=0 PS=[0, 0, 0, 0, 0] PM=[0, 1, 0, 0, 0, 0, 0] PP=[0, 0, 0, 0, 0, 0] BA1=0 BS=[0, 0, 0, 0, 0] BP=[1, 0, 0, 0, 0, 0, 0, 0]	1	251494	0	0	16256	0	34592	0	10080	0	18394	0	21648	1	113768	0	6140	0	30616	282888	24972	35440	10370	19954	25124	129200	7228	30616
chr14	102916081	gAD_1277	A	C	TECPR2	NM_014844.4	missense_variant	MODERATE	c.3191A>C	p.Lys1064Thr	1		23.7	0.006781	0,090	0.072	0.638	0.943301	0.906				22.9	Uncertain significance	PVS1=0 PS=[0, 0, 0, 0, 0] PM=[0, 1, 0, 0, 0, 0, 0] PP=[0, 0, 0, 0, 0, 0] BA1=0 BS=[0, 0, 0, 0, 0] BP=[1, 0, 0, 0, 0, 0, 0, 0]	1	251482	0	0	16256	0	34592	0	10080	0	18394	0	21646	1	113760	0	6138	0	30616	282888	24972	35440	10370	19954	25124	129200	7228	30616
chr14	102916086	gAD_1278	C	T	TECPR2	NM_014844.4	missense_variant	MODERATE	c.3196C>T	p.Arg1066Cys	1		32	0.027748	0,323	0	0.996	0.999999	-0.245				29	Uncertain significance	PVS1=0 PS=[0, 0, 0, 0, 0] PM=[0, 1, 0, 0, 0, 0, 0] PP=[0, 0, 0, 0, 0, 0] BA1=0 BS=[0, 0, 0, 0, 0] BP=[1, 0, 0, 0, 0, 0, 0, 0]	1	251466	0	0	16256	0	34590	0	10080	0	18390	0	21642	0	113754	0	6138	1	30616	282888	24972	35440	10370	19954	25124	129200	7228	30616
chr14	102916087	gAD_1279	G	A	TECPR2	NM_014844.4	missense_variant	MODERATE	c.3197G>A	p.Arg1066His	3	1	33	0.025871	0,398	0.003	0.996	0.999939	-0.974				29.5	Uncertain significance	PVS1=0 PS=[0, 0, 0, 0, 0] PM=[0, 1, 0, 0, 0, 0, 0] PP=[0, 0, 0, 0, 0, 0] BA1=0 BS=[0, 0, 0, 0, 0] BP=[1, 0, 0, 0, 0, 0, 0, 0]	4	282858	0	2	24964	2	35438	0	10370	0	19944	0	25114	0	129186	0	7226	0	30616	282888	24972	35440	10370	19954	25124	129200	7228	30616
chr14	102916089	gAD_1280	A	G	TECPR2	NM_014844.4	missense_variant	MODERATE	c.3199A>G	p.Met1067Val	1	1	21	0.003427	0,029	0.213	0.004	0.721529	0.405				14.49	Uncertain significance	PVS1=0 PS=[0, 0, 0, 0, 0] PM=[0, 1, 0, 0, 0, 0, 0] PP=[0, 0, 0, 0, 0, 0] BA1=0 BS=[0, 0, 0, 0, 0] BP=[1, 0, 0, 0, 0, 0, 0, 0]	2	282850	0	0	24960	0	35436	0	10370	0	19946	0	25120	2	129178	0	7226	0	30614	282888	24972	35440	10370	19954	25124	129200	7228	30616
chr14	102916093	gAD_1281	C	G	TECPR2	NM_014844.4	missense_variant	MODERATE	c.3203C>G	p.Ala1068Gly	1		25.5	0.017744	0,230	0.03	0.762	1	-1.525				27.7	Uncertain significance	PVS1=0 PS=[0, 0, 0, 0, 0] PM=[0, 1, 0, 0, 0, 0, 0] PP=[0, 0, 0, 0, 0, 0] BA1=0 BS=[0, 0, 0, 0, 0] BP=[1, 0, 0, 0, 0, 0, 0, 0]	1	251450	0	0	16254	0	34588	0	10080	0	18386	0	21648	1	113740	0	6138	0	30616	282888	24972	35440	10370	19954	25124	129200	7228	30616
chr14	102916093	gAD_1282	C	T	TECPR2	NM_014844.4	missense_variant	MODERATE	c.3203C>T	p.Ala1068Val	3	1	23.8	0.019535	0,233	0.016	0.486	1	-1.059				25	Uncertain significance	PVS1=0 PS=[0, 0, 0, 0, 0] PM=[0, 1, 0, 0, 0, 0, 0] PP=[0, 0, 0, 0, 0, 0] BA1=0 BS=[0, 0, 0, 0, 0] BP=[1, 0, 0, 0, 0, 0, 0, 0]	4	282842	0	0	24964	0	35436	1	10370	0	19940	0	25120	3	129170	0	7226	0	30616	282888	24972	35440	10370	19954	25124	129200	7228	30616
chr14	102916094	gAD_1283	G	A	TECPR2	NM_014844.4	synonymous_variant	LOW	c.3204G>A	p.Ala1068Ala									-0.881			Likely_benign	3.16	Likely benign	PVS1=0 PS=[0, 0, 0, 0, 0] PM=[0, 1, 0, 0, 0, 0, 0] PP=[0, 0, 0, 0, 0, 0] BA1=0 BS=[0, 0, 0, 0, 0] BP=[0, 0, 0, 1, 0, 0, 1, 0]	7	251450	0	0	16254	1	34586	0	10080	0	18386	0	21646	3	113746	1	6138	2	30614	282888	24972	35440	10370	19954	25124	129200	7228	30616
chr14	102916096	gAD_1284	T	A	TECPR2	NM_014844.4	missense_variant	MODERATE	c.3206T>A	p.Phe1069Tyr	1		31	0.009576	0,271	0	0.993	0.999995	1.053				27.8	Uncertain significance	PVS1=0 PS=[0, 0, 0, 0, 0] PM=[0, 1, 0, 0, 0, 0, 0] PP=[0, 0, 0, 0, 0, 0] BA1=0 BS=[0, 0, 0, 0, 0] BP=[1, 0, 0, 0, 0, 0, 0, 0]	1	251452	0	0	16256	0	34586	0	10080	0	18386	0	21646	1	113750	0	6138	0	30610	282888	24972	35440	10370	19954	25124	129200	7228	30616
chr14	102916103	gAD_1285	C	T	TECPR2	NM_014844.4	synonymous_variant	LOW	c.3213C>T	p.Ser1071Ser									-0.909				6.582	Likely benign	PVS1=0 PS=[0, 0, 0, 0, 0] PM=[0, 1, 0, 0, 0, 0, 0] PP=[0, 0, 0, 0, 0, 0] BA1=0 BS=[0, 0, 0, 0, 0] BP=[0, 0, 0, 1, 0, 0, 1, 0]	1	251456	0	0	16256	0	34590	0	10080	0	18386	0	21648	1	113744	0	6138	0	30614	282888	24972	35440	10370	19954	25124	129200	7228	30616
chr14	102916106	gAD_1286	G	T	TECPR2	NM_014844.4	missense_variant	MODERATE	c.3216G>T	p.Gln1072His		1	31	0.018388	0,254	0.006	0.997	1	0.767				28.1	Uncertain significance	PVS1=0 PS=[0, 0, 0, 0, 0] PM=[0, 1, 0, 0, 0, 0, 0] PP=[0, 0, 0, 0, 0, 0] BA1=0 BS=[0, 0, 0, 0, 0] BP=[1, 0, 0, 0, 0, 0, 0, 0]	1	31400	0	1	8712	0	848	0	290	0	1558	0	3472	0	15432	0	1088	0	0	282888	24972	35440	10370	19954	25124	129200	7228	30616
chr14	102916116	gAD_1287	T	C	TECPR2	NM_014844.4	missense_variant	MODERATE	c.3226T>C	p.Cys1076Arg	2		33	0.064372	0,444	0.003	0.971	1	1.145				27.3	Uncertain significance	PVS1=0 PS=[0, 0, 0, 0, 0] PM=[0, 1, 0, 0, 0, 0, 0] PP=[0, 0, 0, 0, 0, 0] BA1=0 BS=[0, 0, 0, 0, 0] BP=[1, 0, 0, 0, 0, 0, 0, 0]	2	251466	0	0	16254	0	34590	0	10080	0	18392	0	21646	0	113750	0	6138	2	30616	282888	24972	35440	10370	19954	25124	129200	7228	30616
chr14	102916121	gAD_1288	G	A	TECPR2	NM_014844.4	synonymous_variant	LOW	c.3231G>A	p.Gln1077Gln									0.874				10.5	Likely benign	PVS1=0 PS=[0, 0, 0, 0, 0] PM=[0, 1, 0, 0, 0, 0, 0] PP=[0, 0, 0, 0, 0, 0] BA1=0 BS=[0, 0, 0, 0, 0] BP=[0, 0, 0, 1, 0, 0, 1, 0]	1	251456	0	0	16254	0	34588	0	10080	0	18392	0	21638	0	113752	0	6138	1	30614	282888	24972	35440	10370	19954	25124	129200	7228	30616
chr14	102916125	gAD_1289	A	G	TECPR2	NM_014844.4	missense_variant	MODERATE	c.3235A>G	p.Ser1079Gly	1		27	0.00979	0,298	0.168	0.99	0.999998	-1.349				24.5	Uncertain significance	PVS1=0 PS=[0, 0, 0, 0, 0] PM=[0, 1, 0, 0, 0, 0, 0] PP=[0, 0, 0, 0, 0, 0] BA1=0 BS=[0, 0, 0, 0, 0] BP=[1, 0, 0, 0, 0, 0, 0, 0]	1	251470	0	0	16254	0	34588	0	10080	0	18392	0	21642	1	113760	0	6140	0	30614	282888	24972	35440	10370	19954	25124	129200	7228	30616
chr14	102916126	gAD_1290	G	A	TECPR2	NM_014844.4	missense_variant	MODERATE	c.3236G>A	p.Ser1079Asn	1	1	25.4	0.016098	0,187	0.164	0.996	0.999999	0.401				24.8	Uncertain significance	PVS1=0 PS=[0, 0, 0, 0, 0] PM=[0, 1, 0, 0, 0, 0, 0] PP=[0, 0, 0, 0, 0, 0] BA1=0 BS=[0, 0, 0, 0, 0] BP=[1, 0, 0, 0, 0, 0, 0, 0]	2	282878	0	2	24966	0	35436	0	10370	0	19952	0	25114	0	129196	0	7228	0	30616	282888	24972	35440	10370	19954	25124	129200	7228	30616
chr14	102916131	gAD_1291	C	T	TECPR2	NM_014844.4	missense_variant	MODERATE	c.3241C>T	p.Leu1081Phe	1		25	0.011667	0,119	0.008	0.973	0.97867	0.899				24.1	Uncertain significance	PVS1=0 PS=[0, 0, 0, 0, 0] PM=[0, 1, 0, 0, 0, 0, 0] PP=[0, 0, 0, 0, 0, 0] BA1=0 BS=[0, 0, 0, 0, 0] BP=[1, 0, 0, 0, 0, 0, 0, 0]	1	251468	0	0	16254	0	34590	0	10080	0	18392	0	21636	1	113760	0	6140	0	30616	282888	24972	35440	10370	19954	25124	129200	7228	30616
chr14	102916133	gAD_1292	C	A	TECPR2	NM_014844.4	synonymous_variant	LOW	c.3243C>A	p.Leu1081Leu									-1.179				1.135	Likely benign	PVS1=0 PS=[0, 0, 0, 0, 0] PM=[0, 1, 0, 0, 0, 0, 0] PP=[0, 0, 0, 0, 0, 0] BA1=0 BS=[0, 0, 0, 0, 0] BP=[0, 0, 0, 1, 0, 0, 1, 0]	1	251448	0	0	16250	0	34588	0	10080	0	18394	0	21632	1	113748	0	6140	0	30616	282888	24972	35440	10370	19954	25124	129200	7228	30616
chr14	102916133	gAD_1293	C	T	TECPR2	NM_014844.4	synonymous_variant	LOW	c.3243C>T	p.Leu1081Leu									-0.282				1.259	Likely benign	PVS1=0 PS=[0, 0, 0, 0, 0] PM=[0, 1, 0, 0, 0, 0, 0] PP=[0, 0, 0, 0, 0, 0] BA1=0 BS=[0, 0, 0, 0, 0] BP=[0, 0, 0, 1, 0, 0, 1, 0]	7	282842	0	0	24962	1	35436	0	10370	0	19954	0	25106	6	129170	0	7228	0	30616	282888	24972	35440	10370	19954	25124	129200	7228	30616
chr14	102916134	gAD_1294	G	A	TECPR2	NM_014844.4	missense_variant	MODERATE	c.3244G>A	p.Gly1082Arg	3		32	0.028935	0,334	0.005	0.898	0.997763	-1.173				25.9	Uncertain significance	PVS1=0 PS=[0, 0, 0, 0, 0] PM=[0, 1, 0, 0, 0, 0, 0] PP=[0, 0, 0, 0, 0, 0] BA1=0 BS=[0, 0, 0, 0, 0] BP=[1, 0, 0, 0, 0, 0, 0, 0]	3	251460	0	1	16254	0	34590	0	10080	0	18392	0	21632	2	113756	0	6140	0	30616	282888	24972	35440	10370	19954	25124	129200	7228	30616
chr14	102916136	gAD_1295	G	C	TECPR2	NM_014844.4	synonymous_variant	LOW	c.3246G>C	p.Gly1082Gly									1.493				4.484	Likely benign	PVS1=0 PS=[0, 0, 0, 0, 0] PM=[0, 1, 0, 0, 0, 0, 0] PP=[0, 0, 0, 0, 0, 0] BA1=0 BS=[0, 0, 0, 0, 0] BP=[0, 0, 0, 1, 0, 0, 1, 0]	13	282862	0	12	24960	1	35440	0	10370	0	19954	0	25104	0	129190	0	7228	0	30616	282888	24972	35440	10370	19954	25124	129200	7228	30616
chr14	102916137	gAD_1296	G	T	TECPR2	NM_014844.4	missense_variant	MODERATE	c.3247G>T	p.Val1083Phe	1		26.6	0.012762	0,226	0.006	0.55	0.999881	0.551				24.3	Uncertain significance	PVS1=0 PS=[0, 0, 0, 0, 0] PM=[0, 1, 0, 0, 0, 0, 0] PP=[0, 0, 0, 0, 0, 0] BA1=0 BS=[0, 0, 0, 0, 0] BP=[1, 0, 0, 0, 0, 0, 0, 0]	1	251472	0	0	16254	0	34592	0	10080	0	18394	0	21634	1	113762	0	6140	0	30616	282888	24972	35440	10370	19954	25124	129200	7228	30616
chr14	102916141	gAD_1297	A	G	TECPR2	NM_014844.4	missense_variant	MODERATE	c.3251A>G	p.Asn1084Ser	1		24.5	0.009596	0,180	0.062	0.994	0.999896	-1.039				23.4	Uncertain significance	PVS1=0 PS=[0, 0, 0, 0, 0] PM=[0, 1, 0, 0, 0, 0, 0] PP=[0, 0, 0, 0, 0, 0] BA1=0 BS=[0, 0, 0, 0, 0] BP=[1, 0, 0, 0, 0, 0, 0, 0]	1	251482	0	0	16254	0	34592	0	10080	0	18394	0	21642	0	113764	0	6140	1	30616	282888	24972	35440	10370	19954	25124	129200	7228	30616
chr14	102916146	gAD_1298	A	G	TECPR2	NM_014844.4	missense_variant	MODERATE	c.3256A>G	p.Ser1086Gly	1		24.3	0.012418	0,139	0.011	0.92	0.99989	0.863				24.9	Uncertain significance	PVS1=0 PS=[0, 0, 0, 0, 0] PM=[0, 1, 0, 0, 0, 0, 0] PP=[0, 0, 0, 0, 0, 0] BA1=0 BS=[0, 0, 0, 0, 0] BP=[1, 0, 0, 0, 0, 0, 0, 0]	1	251474	0	0	16256	0	34592	0	10080	0	18394	0	21634	1	113762	0	6140	0	30616	282888	24972	35440	10370	19954	25124	129200	7228	30616
chr14	102916148	gAD_1299	C	T	TECPR2	NM_014844.4	synonymous_variant	LOW	c.3258C>T	p.Ser1086Ser									-1.12				1.464	Likely benign	PVS1=0 PS=[0, 0, 0, 0, 0] PM=[0, 1, 0, 0, 0, 0, 0] PP=[0, 0, 0, 0, 0, 0] BA1=0 BS=[0, 0, 0, 0, 0] BP=[0, 0, 0, 1, 0, 0, 1, 0]	12	282860	0	2	24968	0	35440	0	10370	3	19952	0	25102	5	129184	1	7228	1	30616	282888	24972	35440	10370	19954	25124	129200	7228	30616
chr14	102916149	gAD_1300	G	A	TECPR2	NM_014844.4	missense_variant	MODERATE	c.3259G>A	p.Gly1087Ser	1		25.5	0.038948	0,421	0.21	0.999	1	-0.821				24	Uncertain significance	PVS1=0 PS=[0, 0, 0, 0, 0] PM=[0, 1, 0, 0, 0, 0, 0] PP=[0, 0, 0, 0, 0, 0] BA1=0 BS=[0, 0, 0, 0, 0] BP=[1, 0, 0, 0, 0, 0, 0, 0]	1	251460	0	0	16254	0	34592	0	10080	0	18394	0	21620	0	113764	0	6140	1	30616	282888	24972	35440	10370	19954	25124	129200	7228	30616
chr14	102916158	gAD_1301	A	G	TECPR2	NM_014844.4	missense_variant	MODERATE	c.3268A>G	p.Ile1090Val	1		21.7	0.005885	0,051	0.509	0.018	0.994883	-1.56				18.38	Uncertain significance	PVS1=0 PS=[0, 0, 0, 0, 0] PM=[0, 1, 0, 0, 0, 0, 0] PP=[0, 0, 0, 0, 0, 0] BA1=0 BS=[0, 0, 0, 0, 0] BP=[1, 0, 0, 0, 0, 0, 0, 0]	1	251462	0	0	16254	0	34592	0	10080	1	18394	0	21628	0	113758	0	6140	0	30616	282888	24972	35440	10370	19954	25124	129200	7228	30616
chr14	102916162	gAD_1302	C	G	TECPR2	NM_014844.4	missense_variant	MODERATE	c.3272C>G	p.Ser1091Cys	1		24.3	0.008991	0,206	0.161	0.947	0.994601	1.018				23.9	Uncertain significance	PVS1=0 PS=[0, 0, 0, 0, 0] PM=[0, 1, 0, 0, 0, 0, 0] PP=[0, 0, 0, 0, 0, 0] BA1=0 BS=[0, 0, 0, 0, 0] BP=[1, 0, 0, 0, 0, 0, 0, 0]	1	251456	0	0	16254	1	34592	0	10080	0	18394	0	21618	0	113762	0	6140	0	30616	282888	24972	35440	10370	19954	25124	129200	7228	30616
chr14	102916165	gAD_1303	C	G	TECPR2	NM_014844.4	missense_variant	MODERATE	c.3275C>G	p.Ser1092Trp	2		26.7	0.166331	0,477	0.001	1	1	-0.914				31	Uncertain significance	PVS1=0 PS=[0, 0, 0, 0, 0] PM=[0, 1, 0, 0, 0, 0, 0] PP=[0, 0, 0, 0, 0, 0] BA1=0 BS=[0, 0, 0, 0, 0] BP=[1, 0, 0, 0, 0, 0, 0, 0]	2	251446	0	0	16254	0	34592	0	10080	0	18394	0	21610	2	113760	0	6140	0	30616	282888	24972	35440	10370	19954	25124	129200	7228	30616
chr14	102916165	gAD_1304	C	T	TECPR2	NM_014844.4	missense_variant	MODERATE	c.3275C>T	p.Ser1092Leu	1006	122	26	0.053999	0,407	0.005	0.996	1	-0.778			Likely_benign	31	Likely benign	PVS1=0 PS=[0, 0, 0, 0, 0] PM=[0, 0, 0, 0, 0, 0, 0] PP=[0, 0, 0, 0, 0, 0] BA1=0 BS=[1, 0, 0, 0, 0] BP=[1, 0, 0, 0, 0, 1, 0, 0]	1128	282850	4	32	24970	78	35440	9	10370	0	19952	79	25084	832	129190	24	7228	74	30616	282888	24972	35440	10370	19954	25124	129200	7228	30616
chr14	102916166	gAD_1305	G	A	TECPR2	NM_014844.4	synonymous_variant	LOW	c.3276G>A	p.Ser1092Ser									-1.155				7.693	Likely benign	PVS1=0 PS=[0, 0, 0, 0, 0] PM=[0, 1, 0, 0, 0, 0, 0] PP=[0, 0, 0, 0, 0, 0] BA1=0 BS=[0, 0, 0, 0, 0] BP=[0, 0, 0, 1, 0, 0, 1, 0]	6	282818	0	1	24966	0	35438	0	10370	1	19952	0	25060	2	129190	0	7228	2	30614	282888	24972	35440	10370	19954	25124	129200	7228	30616
chr14	102916172	gAD_1306	G	A	TECPR2	NM_014844.4	synonymous_variant	LOW	c.3282G>A	p.Lys1094Lys									-1.058			Benign	11.25	Likely benign	PVS1=0 PS=[0, 0, 0, 0, 0] PM=[0, 1, 0, 0, 0, 0, 0] PP=[0, 0, 0, 0, 0, 0] BA1=0 BS=[0, 0, 0, 0, 0] BP=[0, 0, 0, 1, 0, 0, 1, 0]	64	282826	1	0	24972	5	35438	27	10370	0	19954	0	25056	26	129194	5	7226	1	30616	282888	24972	35440	10370	19954	25124	129200	7228	30616
chr14	102916184	gAD_1307	C	T	TECPR2	NM_014844.4	synonymous_variant	LOW	c.3294C>T	p.His1098His									-0.707			Likely_benign	2.556	Likely benign	PVS1=0 PS=[0, 0, 0, 0, 0] PM=[0, 1, 0, 0, 0, 0, 0] PP=[0, 0, 0, 0, 0, 0] BA1=0 BS=[0, 0, 0, 0, 0] BP=[0, 0, 0, 1, 0, 0, 1, 0]	22	282704	0	13	24966	1	35434	0	10370	0	19954	0	24950	2	129188	1	7226	5	30616	282888	24972	35440	10370	19954	25124	129200	7228	30616
chr14	102916185	gAD_1308	G	A	TECPR2	NM_014844.4	missense_variant	MODERATE	c.3295G>A	p.Val1099Ile	2		22.1	0.009218	0,056	0.24	0.009	0.982223	-0.867				15.91	Uncertain significance	PVS1=0 PS=[0, 0, 0, 0, 0] PM=[0, 1, 0, 0, 0, 0, 0] PP=[0, 0, 0, 0, 0, 0] BA1=0 BS=[0, 0, 0, 0, 0] BP=[1, 0, 0, 0, 0, 0, 0, 0]	2	251274	0	0	16256	0	34586	0	10078	0	18394	0	21452	2	113754	0	6138	0	30616	282888	24972	35440	10370	19954	25124	129200	7228	30616
chr14	102916187	gAD_1309	C	T	TECPR2	NM_014844.4	synonymous_variant	LOW	c.3297C>T	p.Val1099Val									-1.061				0.326	Likely benign	PVS1=0 PS=[0, 0, 0, 0, 0] PM=[0, 1, 0, 0, 0, 0, 0] PP=[0, 0, 0, 0, 0, 0] BA1=0 BS=[0, 0, 0, 0, 0] BP=[0, 0, 0, 1, 0, 0, 1, 0]	4	251290	0	2	16256	1	34590	0	10080	0	18394	0	21464	1	113752	0	6138	0	30616	282888	24972	35440	10370	19954	25124	129200	7228	30616
chr14	102916188	gAD_1310	G	A	TECPR2	NM_014844.4	missense_variant	MODERATE	c.3298G>A	p.Ala1100Thr	20	2	29	0.011572	0,177	0.008	0.749	0.999997	-1.368				24.6	Uncertain significance	PVS1=0 PS=[0, 0, 0, 0, 0] PM=[0, 1, 0, 0, 0, 0, 0] PP=[0, 0, 0, 0, 0, 0] BA1=0 BS=[0, 0, 0, 0, 0] BP=[1, 0, 0, 0, 0, 0, 0, 0]	22	282606	0	1	24964	0	35436	0	10370	21	19950	0	24858	0	129188	0	7224	0	30616	282888	24972	35440	10370	19954	25124	129200	7228	30616
chr14	102916196	gAD_1311	A	C	TECPR2	NM_014844.4	synonymous_variant	LOW	c.3306A>C	p.Gly1102Gly									-0.42				7.661	Likely benign	PVS1=0 PS=[0, 0, 0, 0, 0] PM=[0, 1, 0, 0, 0, 0, 0] PP=[0, 0, 0, 0, 0, 0] BA1=0 BS=[0, 0, 0, 0, 0] BP=[0, 0, 0, 1, 0, 0, 1, 0]	1	251148	0	0	16254	0	34584	0	10080	0	18394	0	21334	0	113752	0	6136	1	30614	282888	24972	35440	10370	19954	25124	129200	7228	30616
chr14	102916205	gAD_1312	AG	A	TECPR2	NM_014844.4	splice_donor_variant&intron_variant	HIGH	c.3316+1delG														37	Likely pathogenic	PVS1=1 PS=[0, 0, 0, 0, 0] PM=[0, 1, 0, 0, 0, 0, 0] PP=[0, 0, 0, 0, 0, 0] BA1=0 BS=[0, 0, 0, 0, 0] BP=[0, 0, 0, 0, 0, 0, 0, 0]	1	250578	0	1	16252	0	34520	0	10064	0	18392	0	21070	0	113546	0	6124	0	30610	282888	24972	35440	10370	19954	25124	129200	7228	30616
chr14	102916209	gAD_1313	G	A	TECPR2	NM_014844.4	splice_region_variant&intron_variant	LOW	c.3316+3G>A										2.575	0.000348905	0.266		10.65	Uncertain significance	PVS1=0 PS=[0, 0, 0, 0, 0] PM=[0, 1, 0, 0, 0, 0, 0] PP=[0, 0, 0, 0, 0, 0] BA1=0 BS=[0, 0, 0, 0, 0] BP=[0, 0, 0, 0, 0, 0, 0, 0]	1	250114	0	0	16240	1	34438	0	10054	0	18378	0	20866	0	113422	0	6110	0	30606	282888	24972	35440	10370	19954	25124	129200	7228	30616
chr14	102916213	gAD_1314	GA	G	TECPR2	NM_014844.4	splice_region_variant&intron_variant	LOW	c.3316+9delA														3.924	Uncertain significance	PVS1=0 PS=[0, 0, 0, 0, 0] PM=[0, 1, 0, 0, 0, 0, 0] PP=[0, 0, 0, 0, 0, 0] BA1=0 BS=[0, 0, 0, 0, 0] BP=[0, 0, 0, 0, 0, 0, 0, 0]	2	249898	0	0	16240	0	34454	0	10052	2	18366	0	20696	0	113382	0	6110	0	30598	282888	24972	35440	10370	19954	25124	129200	7228	30616
chr14	102916214	gAD_1315	A	G	TECPR2	NM_014844.4	splice_region_variant&intron_variant	LOW	c.3316+8A>G										-0.322	0.000137069	0.056		6.03	Uncertain significance	PVS1=0 PS=[0, 0, 0, 0, 0] PM=[0, 1, 0, 0, 0, 0, 0] PP=[0, 0, 0, 0, 0, 0] BA1=0 BS=[0, 0, 0, 0, 0] BP=[0, 0, 0, 0, 0, 0, 0, 0]	1	249654	0	0	16230	0	34436	0	10040	0	18364	0	20556	1	113322	0	6104	0	30602	282888	24972	35440	10370	19954	25124	129200	7228	30616
chr14	102916216	gAD_1316	T	C	TECPR2	NM_014844.4	splice_region_variant&intron_variant	LOW	c.3316+10T>C										-1.135				6.717	Uncertain significance	PVS1=0 PS=[0, 0, 0, 0, 0] PM=[0, 1, 0, 0, 0, 0, 0] PP=[0, 0, 0, 0, 0, 0] BA1=0 BS=[0, 0, 0, 0, 0] BP=[0, 0, 0, 0, 0, 0, 0, 0]	2	249548	0	0	16228	0	34414	0	10040	2	18358	0	20504	0	113300	0	6104	0	30600	282888	24972	35440	10370	19954	25124	129200	7228	30616
chr14	102916217	gAD_1317	T	A	TECPR2	NM_014844.4	splice_region_variant&intron_variant	LOW	c.3316+11T>A										-1.236				8.408	Uncertain significance	PVS1=0 PS=[0, 0, 0, 0, 0] PM=[0, 1, 0, 0, 0, 0, 0] PP=[0, 0, 0, 0, 0, 0] BA1=0 BS=[0, 0, 0, 0, 0] BP=[0, 0, 0, 0, 0, 0, 0, 0]	2	249590	0	0	16226	2	34422	0	10040	0	18358	0	20514	0	113326	0	6104	0	30600	282888	24972	35440	10370	19954	25124	129200	7228	30616
chr14	102916219	gAD_1318	C	A	TECPR2	NM_014844.4	intron_variant	MODIFIER	c.3316+13C>A										-0.777				7.479	Uncertain significance	PVS1=0 PS=[0, 0, 0, 0, 0] PM=[0, 1, 0, 0, 0, 0, 0] PP=[0, 0, 0, 0, 0, 0] BA1=0 BS=[0, 0, 0, 0, 0] BP=[0, 0, 0, 0, 0, 0, 0, 0]	1	31402	0	1	8712	0	848	0	290	0	1558	0	3474	0	15432	0	1088	0	0	282888	24972	35440	10370	19954	25124	129200	7228	30616
chr14	102916221	gAD_1319	G	A	TECPR2	NM_014844.4	intron_variant	MODIFIER	c.3316+15G>A										-1.084				1.953	Uncertain significance	PVS1=0 PS=[0, 0, 0, 0, 0] PM=[0, 1, 0, 0, 0, 0, 0] PP=[0, 0, 0, 0, 0, 0] BA1=0 BS=[0, 0, 0, 0, 0] BP=[0, 0, 0, 0, 0, 0, 0, 0]	1	249210	0	0	16226	1	34390	0	10012	0	18356	0	20252	0	113280	0	6104	0	30590	282888	24972	35440	10370	19954	25124	129200	7228	30616
chr14	102916223	gAD_1320	A	G	TECPR2	NM_014844.4	intron_variant	MODIFIER	c.3316+17A>G										-0.552				0.648	Uncertain significance	PVS1=0 PS=[0, 0, 0, 0, 0] PM=[0, 1, 0, 0, 0, 0, 0] PP=[0, 0, 0, 0, 0, 0] BA1=0 BS=[0, 0, 0, 0, 0] BP=[0, 0, 0, 0, 0, 0, 0, 0]	2	249156	0	2	16226	0	34382	0	10018	0	18354	0	20220	0	113254	0	6102	0	30600	282888	24972	35440	10370	19954	25124	129200	7228	30616
chr14	102916230	gAD_1321	A	T	TECPR2	NM_014844.4	intron_variant	MODIFIER	c.3316+24A>T										-0.675				6.705	Uncertain significance	PVS1=0 PS=[0, 0, 0, 0, 0] PM=[0, 1, 0, 0, 0, 0, 0] PP=[0, 0, 0, 0, 0, 0] BA1=0 BS=[0, 0, 0, 0, 0] BP=[0, 0, 0, 0, 0, 0, 0, 0]	1	248430	0	0	16208	0	34330	0	9990	0	18330	0	19800	0	113122	0	6086	1	30564	282888	24972	35440	10370	19954	25124	129200	7228	30616
chr14	102916231	gAD_1322	C	T	TECPR2	NM_014844.4	intron_variant	MODIFIER	c.3316+25C>T										-0.659				5.854	Uncertain significance	PVS1=0 PS=[0, 0, 0, 0, 0] PM=[0, 1, 0, 0, 0, 0, 0] PP=[0, 0, 0, 0, 0, 0] BA1=0 BS=[0, 0, 0, 0, 0] BP=[0, 0, 0, 0, 0, 0, 0, 0]	1	248286	0	0	16214	0	34308	0	9986	0	18332	0	19686	1	113100	0	6088	0	30572	282888	24972	35440	10370	19954	25124	129200	7228	30616
chr14	102916232	gAD_1323	A	G	TECPR2	NM_014844.4	intron_variant	MODIFIER	c.3316+26A>G										-0.091				2.072	Uncertain significance	PVS1=0 PS=[0, 0, 0, 0, 0] PM=[0, 1, 0, 0, 0, 0, 0] PP=[0, 0, 0, 0, 0, 0] BA1=0 BS=[0, 0, 0, 0, 0] BP=[0, 0, 0, 0, 0, 0, 0, 0]	3	248208	0	0	16210	0	34314	0	9994	0	18324	3	19636	0	113080	0	6080	0	30570	282888	24972	35440	10370	19954	25124	129200	7228	30616
chr14	102916237	gAD_1324	C	T	TECPR2	NM_014844.4	intron_variant	MODIFIER	c.3316+31C>T										-0.283				5.585	Uncertain significance	PVS1=0 PS=[0, 0, 0, 0, 0] PM=[0, 1, 0, 0, 0, 0, 0] PP=[0, 0, 0, 0, 0, 0] BA1=0 BS=[0, 0, 0, 0, 0] BP=[0, 0, 0, 0, 0, 0, 0, 0]	1	246396	0	0	16166	0	33852	0	9848	0	18258	0	19070	1	112738	0	5982	0	30482	282888	24972	35440	10370	19954	25124	129200	7228	30616
chr14	102916245	gAD_1325	G	T	TECPR2	NM_014844.4	intron_variant	MODIFIER	c.3316+39G>T										-0.28				0.763	Uncertain significance	PVS1=0 PS=[0, 0, 0, 0, 0] PM=[0, 1, 0, 0, 0, 0, 0] PP=[0, 0, 0, 0, 0, 0] BA1=0 BS=[0, 0, 0, 0, 0] BP=[0, 0, 0, 0, 0, 0, 0, 0]	1	243186	0	0	16042	0	33074	0	9670	0	18058	1	18050	0	112102	0	5908	0	30282	282888	24972	35440	10370	19954	25124	129200	7228	30616
chr14	102916246	gAD_1326	C	T	TECPR2	NM_014844.4	intron_variant	MODIFIER	c.3316+40C>T										-0.68				1.205	Uncertain significance	PVS1=0 PS=[0, 0, 0, 0, 0] PM=[0, 1, 0, 0, 0, 0, 0] PP=[0, 0, 0, 0, 0, 0] BA1=0 BS=[0, 0, 0, 0, 0] BP=[0, 0, 0, 0, 0, 0, 0, 0]	2	242994	0	0	16052	2	33018	0	9656	0	18062	0	18016	0	112020	0	5902	0	30268	282888	24972	35440	10370	19954	25124	129200	7228	30616
chr14	102916249	gAD_1327	C	A	TECPR2	NM_014844.4	intron_variant	MODIFIER	c.3316+43C>A										0.741				4.56	Uncertain significance	PVS1=0 PS=[0, 0, 0, 0, 0] PM=[0, 1, 0, 0, 0, 0, 0] PP=[0, 0, 0, 0, 0, 0] BA1=0 BS=[0, 0, 0, 0, 0] BP=[0, 0, 0, 0, 0, 0, 0, 0]	1	241922	0	0	16032	0	32846	0	9560	0	17996	0	17612	1	111812	0	5874	0	30190	282888	24972	35440	10370	19954	25124	129200	7228	30616
chr14	102916253	gAD_1328	AC	A	TECPR2	NM_014844.4	intron_variant	MODIFIER	c.3316+48delC														1.892	Uncertain significance	PVS1=0 PS=[0, 0, 0, 0, 0] PM=[0, 1, 0, 0, 0, 0, 0] PP=[0, 0, 0, 0, 0, 0] BA1=0 BS=[0, 0, 0, 0, 0] BP=[0, 0, 0, 0, 0, 0, 0, 0]	6	240038	0	0	15988	0	32372	0	9480	0	17854	0	17214	0	111308	1	5812	5	30010	282888	24972	35440	10370	19954	25124	129200	7228	30616
chr14	102916828	gAD_1329	A	G	TECPR2	NM_014844.4	intron_variant	MODIFIER	c.3317-69A>G										1.417				6.016	Uncertain significance	PVS1=0 PS=[0, 0, 0, 0, 0] PM=[0, 1, 0, 0, 0, 0, 0] PP=[0, 0, 0, 0, 0, 0] BA1=0 BS=[0, 0, 0, 0, 0] BP=[0, 0, 0, 0, 0, 0, 0, 0]	1	31406	0	1	8718	0	848	0	290	0	1560	0	3474	0	15428	0	1088	0	0	282888	24972	35440	10370	19954	25124	129200	7228	30616
chr14	102916853	gAD_1330	A	G	TECPR2	NM_014844.4	intron_variant	MODIFIER	c.3317-44A>G										0.736				0.029	Uncertain significance	PVS1=0 PS=[0, 0, 0, 0, 0] PM=[0, 1, 0, 0, 0, 0, 0] PP=[0, 0, 0, 0, 0, 0] BA1=0 BS=[0, 0, 0, 0, 0] BP=[0, 0, 0, 0, 0, 0, 0, 0]	1	248062	0	0	16054	0	34176	0	9978	0	18164	0	21514	1	111930	0	6072	0	30174	282888	24972	35440	10370	19954	25124	129200	7228	30616
chr14	102916861	gAD_1331	T	C	TECPR2	NM_014844.4	intron_variant	MODIFIER	c.3317-36T>C										-0.905				7.012	Uncertain significance	PVS1=0 PS=[0, 0, 0, 0, 0] PM=[0, 1, 0, 0, 0, 0, 0] PP=[0, 0, 0, 0, 0, 0] BA1=0 BS=[0, 0, 0, 0, 0] BP=[0, 0, 0, 0, 0, 0, 0, 0]	1	250034	0	0	16172	0	34390	0	10034	0	18298	0	21594	0	113022	0	6112	1	30412	282888	24972	35440	10370	19954	25124	129200	7228	30616
chr14	102916868	gAD_1332	A	T	TECPR2	NM_014844.4	intron_variant	MODIFIER	c.3317-29A>T										0.426				2.364	Uncertain significance	PVS1=0 PS=[0, 0, 0, 0, 0] PM=[0, 1, 0, 0, 0, 0, 0] PP=[0, 0, 0, 0, 0, 0] BA1=0 BS=[0, 0, 0, 0, 0] BP=[0, 0, 0, 0, 0, 0, 0, 0]	1	250830	0	0	16206	0	34490	0	10056	0	18360	0	21626	0	113446	0	6126	1	30520	282888	24972	35440	10370	19954	25124	129200	7228	30616
chr14	102916869	gAD_1333	A	T	TECPR2	NM_014844.4	intron_variant	MODIFIER	c.3317-28A>T										-2.065				4.883	Uncertain significance	PVS1=0 PS=[0, 0, 0, 0, 0] PM=[0, 1, 0, 0, 0, 0, 0] PP=[0, 0, 0, 0, 0, 0] BA1=0 BS=[0, 0, 0, 0, 0] BP=[0, 0, 0, 0, 0, 0, 0, 0]	1	250870	0	0	16226	0	34496	0	10056	0	18360	0	21630	1	113444	0	6122	0	30536	282888	24972	35440	10370	19954	25124	129200	7228	30616
chr14	102916870	gAD_1334	C	T	TECPR2	NM_014844.4	intron_variant	MODIFIER	c.3317-27C>T										1.433				2.218	Uncertain significance	PVS1=0 PS=[0, 0, 0, 0, 0] PM=[0, 1, 0, 0, 0, 0, 0] PP=[0, 0, 0, 0, 0, 0] BA1=0 BS=[0, 0, 0, 0, 0] BP=[0, 0, 0, 0, 0, 0, 0, 0]	1	250900	0	0	16220	0	34496	0	10060	1	18358	0	21628	0	113468	0	6128	0	30542	282888	24972	35440	10370	19954	25124	129200	7228	30616
chr14	102916872	gAD_1335	C	T	TECPR2	NM_014844.4	intron_variant	MODIFIER	c.3317-25C>T										0.877				0.178	Uncertain significance	PVS1=0 PS=[0, 0, 0, 0, 0] PM=[0, 1, 0, 0, 0, 0, 0] PP=[0, 0, 0, 0, 0, 0] BA1=0 BS=[0, 0, 0, 0, 0] BP=[0, 0, 0, 0, 0, 0, 0, 0]	1	251048	0	0	16226	0	34514	0	10062	0	18366	0	21638	1	113542	0	6132	0	30568	282888	24972	35440	10370	19954	25124	129200	7228	30616
chr14	102916877	gAD_1336	T	C	TECPR2	NM_014844.4	intron_variant	MODIFIER	c.3317-20T>C										-1.528				5.517	Uncertain significance	PVS1=0 PS=[0, 0, 0, 0, 0] PM=[0, 1, 0, 0, 0, 0, 0] PP=[0, 0, 0, 0, 0, 0] BA1=0 BS=[0, 0, 0, 0, 0] BP=[0, 0, 0, 0, 0, 0, 0, 0]	2	251244	0	0	16236	0	34550	0	10068	0	18384	0	21644	0	113642	0	6132	2	30588	282888	24972	35440	10370	19954	25124	129200	7228	30616
chr14	102916881	gAD_1337	T	C	TECPR2	NM_014844.4	intron_variant	MODIFIER	c.3317-16T>C										-1.773				3.753	Uncertain significance	PVS1=0 PS=[0, 0, 0, 0, 0] PM=[0, 1, 0, 0, 0, 0, 0] PP=[0, 0, 0, 0, 0, 0] BA1=0 BS=[0, 0, 0, 0, 0] BP=[0, 0, 0, 0, 0, 0, 0, 0]	2	251338	0	0	16242	0	34566	0	10076	2	18392	0	21646	0	113682	0	6130	0	30604	282888	24972	35440	10370	19954	25124	129200	7228	30616
chr14	102916885	gAD_1338	T	G	TECPR2	NM_014844.4	splice_region_variant&intron_variant	LOW	c.3317-12T>G										-2.558	7.34004e-05	0.104		5.824	Uncertain significance	PVS1=0 PS=[0, 0, 0, 0, 0] PM=[0, 1, 0, 0, 0, 0, 0] PP=[0, 0, 0, 0, 0, 0] BA1=0 BS=[0, 0, 0, 0, 0] BP=[0, 0, 0, 0, 0, 0, 0, 0]	1	251392	0	0	16246	0	34572	0	10078	0	18392	0	21646	1	113716	0	6136	0	30606	282888	24972	35440	10370	19954	25124	129200	7228	30616
chr14	102916889	gAD_1339	C	T	TECPR2	NM_014844.4	splice_region_variant&intron_variant	LOW	c.3317-8C>T										-2.642	4.0507e-05	0.006		4.794	Uncertain significance	PVS1=0 PS=[0, 0, 0, 0, 0] PM=[0, 1, 0, 0, 0, 0, 0] PP=[0, 0, 0, 0, 0, 0] BA1=0 BS=[0, 0, 0, 0, 0] BP=[0, 0, 0, 0, 0, 0, 0, 0]	2	251396	0	0	16250	0	34574	0	10078	0	18392	0	21644	1	113716	1	6136	0	30606	282888	24972	35440	10370	19954	25124	129200	7228	30616
chr14	102916891	gAD_1340	T	C	TECPR2	NM_014844.4	splice_region_variant&intron_variant	LOW	c.3317-6T>C										2.556	0.00014675	0.044		7.922	Uncertain significance	PVS1=0 PS=[0, 0, 0, 0, 0] PM=[0, 1, 0, 0, 0, 0, 0] PP=[0, 0, 0, 0, 0, 0] BA1=0 BS=[0, 0, 0, 0, 0] BP=[0, 0, 0, 0, 0, 0, 0, 0]	3	251428	0	0	16250	3	34580	0	10078	0	18394	0	21646	0	113732	0	6140	0	30608	282888	24972	35440	10370	19954	25124	129200	7228	30616
chr14	102916893	gAD_1341	C	A	TECPR2	NM_014844.4	splice_region_variant&intron_variant	LOW	c.3317-4C>A										-2.457	6.79647e-05	0		5.185	Uncertain significance	PVS1=0 PS=[0, 0, 0, 0, 0] PM=[0, 1, 0, 0, 0, 0, 0] PP=[0, 0, 0, 0, 0, 0] BA1=0 BS=[0, 0, 0, 0, 0] BP=[0, 0, 0, 0, 0, 0, 0, 0]	1	31404	0	0	8716	1	848	0	290	0	1558	0	3476	0	15430	0	1086	0	0	282888	24972	35440	10370	19954	25124	129200	7228	30616
chr14	102916897	gAD_1342	G	A	TECPR2	NM_014844.4	missense_variant&splice_region_variant	MODERATE	c.3317G>A	p.Gly1106Asp	1		29.8	0.113319	0,637	0	0.999	1	-1.899	0.995195	0.826		32	Uncertain significance	PVS1=0 PS=[0, 0, 0, 0, 0] PM=[0, 1, 0, 0, 0, 0, 0] PP=[0, 0, 1, 0, 0, 0] BA1=0 BS=[0, 0, 0, 0, 0] BP=[1, 0, 0, 0, 0, 0, 0, 0]	1	251446	0	0	16248	0	34582	0	10080	0	18394	0	21646	0	113748	0	6140	1	30608	282888	24972	35440	10370	19954	25124	129200	7228	30616
chr14	102916901	gAD_1343	C	T	TECPR2	NM_014844.4	synonymous_variant	LOW	c.3321C>T	p.Thr1107Thr									-2.096			Likely_benign	7.511	Likely benign	PVS1=0 PS=[0, 0, 0, 0, 0] PM=[0, 1, 0, 0, 0, 0, 0] PP=[0, 0, 0, 0, 0, 0] BA1=0 BS=[0, 0, 0, 0, 0] BP=[0, 0, 0, 1, 0, 0, 1, 0]	2	251466	0	0	16254	0	34588	0	10080	0	18394	0	21648	2	113750	0	6140	0	30612	282888	24972	35440	10370	19954	25124	129200	7228	30616
chr14	102916902	gAD_1344	T	A	TECPR2	NM_014844.4	missense_variant	MODERATE	c.3322T>A	p.Tyr1108Asn	1		24.7	0.024614	0,143	0.026	0.408	0.996764	2.1				23.1	Likely benign	PVS1=0 PS=[0, 0, 0, 0, 0] PM=[0, 1, 0, 0, 0, 0, 0] PP=[0, 0, 0, 0, 0, 0] BA1=0 BS=[0, 0, 0, 0, 0] BP=[1, 0, 0, 1, 0, 0, 0, 0]	1	251466	0	0	16254	1	34586	0	10080	0	18394	0	21648	0	113752	0	6140	0	30612	282888	24972	35440	10370	19954	25124	129200	7228	30616
chr14	102916903	gAD_1345	A	G	TECPR2	NM_014844.4	missense_variant	MODERATE	c.3323A>G	p.Tyr1108Cys		1	29.5	0.019885	0,210	0.015	0.786	0.997708	-0.878				26.4	Uncertain significance	PVS1=0 PS=[0, 0, 0, 0, 0] PM=[0, 1, 0, 0, 0, 0, 0] PP=[0, 0, 0, 0, 0, 0] BA1=0 BS=[0, 0, 0, 0, 0] BP=[1, 0, 0, 0, 0, 0, 0, 0]	1	31398	0	0	8716	0	848	0	290	1	1556	0	3474	0	15426	0	1088	0	0	282888	24972	35440	10370	19954	25124	129200	7228	30616
chr14	102916912	gAD_1346	A	G	TECPR2	NM_014844.4	missense_variant	MODERATE	c.3332A>G	p.His1111Arg	2		18.69	0.005593	0,046	0.18	0.015	0.999932	2.157				16.79	Uncertain significance	PVS1=0 PS=[0, 0, 0, 0, 0] PM=[0, 1, 0, 0, 0, 0, 0] PP=[0, 0, 0, 0, 0, 0] BA1=0 BS=[0, 0, 0, 0, 0] BP=[1, 0, 0, 0, 0, 0, 0, 0]	2	251480	0	0	16256	0	34592	0	10080	0	18394	0	21648	2	113756	0	6140	0	30614	282888	24972	35440	10370	19954	25124	129200	7228	30616
chr14	102916913	gAD_1347	T	C	TECPR2	NM_014844.4	synonymous_variant	LOW	c.3333T>C	p.His1111His									-1.086				7.127	Likely benign	PVS1=0 PS=[0, 0, 0, 0, 0] PM=[0, 1, 0, 0, 0, 0, 0] PP=[0, 0, 0, 0, 0, 0] BA1=0 BS=[0, 0, 0, 0, 0] BP=[0, 0, 0, 1, 0, 0, 1, 0]	1	31406	0	1	8716	0	848	0	290	0	1560	0	3476	0	15428	0	1088	0	0	282888	24972	35440	10370	19954	25124	129200	7228	30616
chr14	102916917	gAD_1348	G	A	TECPR2	NM_014844.4	missense_variant	MODERATE	c.3337G>A	p.Val1113Ile	1		26.4	0.016618	0,202	0.288	0.991	0.999998	1.859				26.5	Uncertain significance	PVS1=0 PS=[0, 0, 0, 0, 0] PM=[0, 1, 0, 0, 0, 0, 0] PP=[0, 0, 0, 0, 0, 0] BA1=0 BS=[0, 0, 0, 0, 0] BP=[1, 0, 0, 0, 0, 0, 0, 0]	1	251476	0	1	16256	0	34592	0	10080	0	18394	0	21646	0	113754	0	6140	0	30614	282888	24972	35440	10370	19954	25124	129200	7228	30616
chr14	102916921	gAD_1349	C	T	TECPR2	NM_014844.4	missense_variant	MODERATE	c.3341C>T	p.Pro1114Leu	10		25.4	0.042147	0,354	0.133	0.998	1	-2.368				25.7	Uncertain significance	PVS1=0 PS=[0, 0, 0, 0, 0] PM=[0, 1, 0, 0, 0, 0, 0] PP=[0, 0, 0, 0, 0, 0] BA1=0 BS=[0, 0, 0, 0, 0] BP=[1, 0, 0, 0, 0, 0, 0, 0]	10	251476	0	0	16256	0	34592	0	10078	1	18394	0	21648	0	113758	0	6140	9	30610	282888	24972	35440	10370	19954	25124	129200	7228	30616
chr14	102916923	gAD_1350	C	T	TECPR2	NM_014844.4	missense_variant	MODERATE	c.3343C>T	p.Arg1115Cys	3		32	0.035385	0,280	0.025	0.998	1	-2.268				32	Uncertain significance	PVS1=0 PS=[0, 0, 0, 0, 0] PM=[0, 1, 0, 0, 0, 0, 0] PP=[0, 0, 0, 0, 0, 0] BA1=0 BS=[0, 0, 0, 0, 0] BP=[1, 0, 0, 0, 0, 0, 0, 0]	3	251474	0	0	16254	2	34592	0	10080	1	18394	0	21648	0	113754	0	6140	0	30612	282888	24972	35440	10370	19954	25124	129200	7228	30616
chr14	102916924	gAD_1351	G	A	TECPR2	NM_014844.4	missense_variant	MODERATE	c.3344G>A	p.Arg1115His	1		27.6	0.022283	0,256	0.064	0.998	0.999986	-1.496				28.3	Uncertain significance	PVS1=0 PS=[0, 0, 0, 0, 0] PM=[0, 1, 0, 0, 0, 0, 0] PP=[0, 0, 0, 0, 0, 0] BA1=0 BS=[0, 0, 0, 0, 0] BP=[1, 0, 0, 0, 0, 0, 0, 0]	1	251486	0	0	16256	0	34592	0	10080	0	18394	0	21648	1	113762	0	6140	0	30614	282888	24972	35440	10370	19954	25124	129200	7228	30616
chr14	102916925	gAD_1352	T	G	TECPR2	NM_014844.4	synonymous_variant	LOW	c.3345T>G	p.Arg1115Arg									-2.518			Likely_benign	10.91	Likely benign	PVS1=0 PS=[0, 0, 0, 0, 0] PM=[0, 1, 0, 0, 0, 0, 0] PP=[0, 0, 0, 0, 0, 0] BA1=0 BS=[0, 0, 0, 0, 0] BP=[0, 0, 0, 1, 0, 0, 1, 0]	1	251484	0	0	16256	1	34592	0	10080	0	18394	0	21648	0	113762	0	6140	0	30612	282888	24972	35440	10370	19954	25124	129200	7228	30616
chr14	102916933	gAD_1353	C	T	TECPR2	NM_014844.4	missense_variant	MODERATE	c.3353C>T	p.Ala1118Val	9		22.4	0.006326	0,140	0.106	0.408	0.999899	-1.687				23.4	Uncertain significance	PVS1=0 PS=[0, 0, 0, 0, 0] PM=[0, 1, 0, 0, 0, 0, 0] PP=[0, 0, 0, 0, 0, 0] BA1=0 BS=[0, 0, 0, 0, 0] BP=[1, 0, 0, 0, 0, 0, 0, 0]	9	251482	0	1	16256	7	34592	0	10080	0	18394	0	21648	0	113758	1	6140	0	30614	282888	24972	35440	10370	19954	25124	129200	7228	30616
chr14	102916941	gAD_1354	A	G	TECPR2	NM_014844.4	missense_variant	MODERATE	c.3361A>G	p.Thr1121Ala	2		20.7	0.012699	0,062	0.123	0.011	0.999791	-0.908				16.34	Uncertain significance	PVS1=0 PS=[0, 0, 0, 0, 0] PM=[0, 1, 0, 0, 0, 0, 0] PP=[0, 0, 0, 0, 0, 0] BA1=0 BS=[0, 0, 0, 0, 0] BP=[1, 0, 0, 0, 0, 0, 0, 0]	2	251476	0	0	16256	0	34592	0	10080	0	18394	0	21648	2	113754	0	6140	0	30612	282888	24972	35440	10370	19954	25124	129200	7228	30616
chr14	102916946	gAD_1355	A	G	TECPR2	NM_014844.4	synonymous_variant	LOW	c.3366A>G	p.Lys1122Lys									-1.308				10.41	Likely benign	PVS1=0 PS=[0, 0, 0, 0, 0] PM=[0, 1, 0, 0, 0, 0, 0] PP=[0, 0, 0, 0, 0, 0] BA1=0 BS=[0, 0, 0, 0, 0] BP=[0, 0, 0, 1, 0, 0, 1, 0]	1	251482	0	0	16256	0	34592	0	10080	0	18394	0	21648	0	113758	0	6140	1	30614	282888	24972	35440	10370	19954	25124	129200	7228	30616
chr14	102916947	gAD_1356	T	G	TECPR2	NM_014844.4	missense_variant	MODERATE	c.3367T>G	p.Trp1123Gly	1		32	0.104812	0,684	0	0.998	1	-2.555				31	Uncertain significance	PVS1=0 PS=[0, 0, 0, 0, 0] PM=[0, 1, 0, 0, 0, 0, 0] PP=[0, 0, 0, 0, 0, 0] BA1=0 BS=[0, 0, 0, 0, 0] BP=[1, 0, 0, 0, 0, 0, 0, 0]	1	251478	0	0	16256	1	34592	0	10080	0	18394	0	21648	0	113754	0	6140	0	30614	282888	24972	35440	10370	19954	25124	129200	7228	30616
chr14	102916953	gAD_1357	T	A	TECPR2	NM_014844.4	missense_variant	MODERATE	c.3373T>A	p.Phe1125Ile	2		29.9	0.014136	0,207	0.127	0.928	0.999881	2.585				27	Uncertain significance	PVS1=0 PS=[0, 0, 0, 0, 0] PM=[0, 1, 0, 0, 0, 0, 0] PP=[0, 0, 0, 0, 0, 0] BA1=0 BS=[0, 0, 0, 0, 0] BP=[1, 0, 0, 0, 0, 0, 0, 0]	2	251478	0	0	16256	0	34592	0	10080	0	18394	0	21646	2	113756	0	6140	0	30614	282888	24972	35440	10370	19954	25124	129200	7228	30616
chr14	102916957	gAD_1358	T	C	TECPR2	NM_014844.4	missense_variant	MODERATE	c.3377T>C	p.Val1126Ala	1		27.9	0.032447	0,342	0.002	0.914	0.999886	1.701				26.4	Uncertain significance	PVS1=0 PS=[0, 0, 0, 0, 0] PM=[0, 1, 0, 0, 0, 0, 0] PP=[0, 0, 0, 0, 0, 0] BA1=0 BS=[0, 0, 0, 0, 0] BP=[1, 0, 0, 0, 0, 0, 0, 0]	1	251462	0	0	16252	0	34590	0	10080	0	18394	0	21648	1	113746	0	6140	0	30612	282888	24972	35440	10370	19954	25124	129200	7228	30616
chr14	102916966	gAD_1359	C	A	TECPR2	NM_014844.4	missense_variant	MODERATE	c.3386C>A	p.Ser1129Tyr	69	3	25.1	0.050579	0,449	0.002	0.998	1	2.403			Uncertain_significance	27.1	Uncertain significance	PVS1=0 PS=[0, 0, 0, 0, 0] PM=[0, 1, 0, 0, 0, 0, 0] PP=[0, 0, 0, 0, 0, 0] BA1=0 BS=[0, 0, 0, 0, 0] BP=[1, 0, 0, 0, 0, 0, 0, 0]	72	282848	0	0	24964	20	35440	0	10370	0	19952	1	25116	49	129168	2	7228	0	30610	282888	24972	35440	10370	19954	25124	129200	7228	30616
chr14	102916967	gAD_1360	T	C	TECPR2	NM_014844.4	synonymous_variant	LOW	c.3387T>C	p.Ser1129Ser									1.93				8.658	Likely benign	PVS1=0 PS=[0, 0, 0, 0, 0] PM=[0, 1, 0, 0, 0, 0, 0] PP=[0, 0, 0, 0, 0, 0] BA1=0 BS=[0, 0, 0, 0, 0] BP=[0, 0, 0, 1, 0, 0, 1, 0]	1	251460	0	0	16250	0	34592	0	10080	0	18394	0	21648	1	113746	0	6140	0	30610	282888	24972	35440	10370	19954	25124	129200	7228	30616
chr14	102916969	gAD_1361	C	T	TECPR2	NM_014844.4	missense_variant	MODERATE	c.3389C>T	p.Ala1130Val	1		15.7	0.022105	0,042	0.096	0.032	0.999419	-2.007				20.8	Uncertain significance	PVS1=0 PS=[0, 0, 0, 0, 0] PM=[0, 1, 0, 0, 0, 0, 0] PP=[0, 0, 0, 0, 0, 0] BA1=0 BS=[0, 0, 0, 0, 0] BP=[1, 0, 0, 0, 0, 0, 0, 0]	1	251430	0	0	16246	0	34588	0	10078	0	18394	0	21646	1	113730	0	6140	0	30608	282888	24972	35440	10370	19954	25124	129200	7228	30616
chr14	102916971	gAD_1362	G	A	TECPR2	NM_014844.4	missense_variant	MODERATE	c.3391G>A	p.Ala1131Thr	1		24.4	0.009413	0,104	0.038	0.269	0.930789	1.565				24.3	Uncertain significance	PVS1=0 PS=[0, 0, 0, 0, 0] PM=[0, 1, 0, 0, 0, 0, 0] PP=[0, 0, 0, 0, 0, 0] BA1=0 BS=[0, 0, 0, 0, 0] BP=[1, 0, 0, 0, 0, 0, 0, 0]	1	251438	0	0	16246	0	34586	0	10080	0	18394	1	21648	0	113734	0	6140	0	30610	282888	24972	35440	10370	19954	25124	129200	7228	30616
chr14	102916972	gAD_1363	C	G	TECPR2	NM_014844.4	missense_variant	MODERATE	c.3392C>G	p.Ala1131Gly	7		22.9	0.013335	0,137	0.215	0.269	0.966975	-2.249				23.4	Uncertain significance	PVS1=0 PS=[0, 0, 0, 0, 0] PM=[0, 1, 0, 0, 0, 0, 0] PP=[0, 0, 0, 0, 0, 0] BA1=0 BS=[0, 0, 0, 0, 0] BP=[1, 0, 0, 0, 0, 0, 0, 0]	7	251444	0	0	16248	7	34586	0	10080	0	18392	0	21648	0	113736	0	6140	0	30614	282888	24972	35440	10370	19954	25124	129200	7228	30616
chr14	102916974	gAD_1364	C	G	TECPR2	NM_014844.4	missense_variant	MODERATE	c.3394C>G	p.Pro1132Ala	2		23.8	0.011773	0,119	0.307	0.799	0.999582	2.265				23.3	Uncertain significance	PVS1=0 PS=[0, 0, 0, 0, 0] PM=[0, 1, 0, 0, 0, 0, 0] PP=[0, 0, 0, 0, 0, 0] BA1=0 BS=[0, 0, 0, 0, 0] BP=[1, 0, 0, 0, 0, 0, 0, 0]	2	251432	0	0	16248	2	34582	0	10080	0	18394	0	21648	0	113730	0	6138	0	30612	282888	24972	35440	10370	19954	25124	129200	7228	30616
chr14	102916976	gAD_1365	C	T	TECPR2	NM_014844.4	synonymous_variant	LOW	c.3396C>T	p.Pro1132Pro									1.723				11.91	Likely benign	PVS1=0 PS=[0, 0, 0, 0, 0] PM=[0, 1, 0, 0, 0, 0, 0] PP=[0, 0, 0, 0, 0, 0] BA1=0 BS=[0, 0, 0, 0, 0] BP=[0, 0, 0, 1, 0, 0, 1, 0]	1	251418	0	0	16248	1	34576	0	10080	0	18394	0	21648	0	113722	0	6140	0	30610	282888	24972	35440	10370	19954	25124	129200	7228	30616
chr14	102916977	gAD_1366	A	G	TECPR2	NM_014844.4	missense_variant	MODERATE	c.3397A>G	p.Thr1133Ala	1		21.2	0.008783	0,034	0.41	0.004	0.992873	1.872				16.48	Likely benign	PVS1=0 PS=[0, 0, 0, 0, 0] PM=[0, 1, 0, 0, 0, 0, 0] PP=[0, 0, 0, 0, 0, 0] BA1=0 BS=[0, 0, 0, 0, 0] BP=[1, 0, 0, 1, 0, 0, 0, 0]	1	251424	0	0	16248	0	34574	0	10078	0	18394	0	21648	0	113732	0	6140	1	30610	282888	24972	35440	10370	19954	25124	129200	7228	30616
chr14	102916978	gAD_1367	C	T	TECPR2	NM_014844.4	missense_variant	MODERATE	c.3398C>T	p.Thr1133Met	10	3	23.5	0.013445	0,078	0.106	0.739	0.962869	-1.146				25.1	Uncertain significance	PVS1=0 PS=[0, 0, 0, 0, 0] PM=[0, 1, 0, 0, 0, 0, 0] PP=[0, 0, 0, 0, 0, 0] BA1=0 BS=[0, 0, 0, 0, 0] BP=[1, 0, 0, 0, 0, 0, 0, 0]	13	282804	0	0	24962	0	35422	0	10370	0	19952	0	25120	12	129142	0	7228	1	30608	282888	24972	35440	10370	19954	25124	129200	7228	30616
chr14	102916979	gAD_1368	G	A	TECPR2	NM_014844.4	synonymous_variant	LOW	c.3399G>A	p.Thr1133Thr									-2.7			Likely_benign	8.083	Likely benign	PVS1=0 PS=[0, 0, 0, 0, 0] PM=[0, 1, 0, 0, 0, 0, 0] PP=[0, 0, 0, 0, 0, 0] BA1=0 BS=[0, 0, 0, 0, 0] BP=[0, 0, 0, 1, 0, 0, 1, 0]	3	251398	0	0	16246	0	34572	0	10080	1	18394	0	21648	2	113712	0	6138	0	30608	282888	24972	35440	10370	19954	25124	129200	7228	30616
chr14	102916980	gAD_1369	A	C	TECPR2	NM_014844.4	missense_variant	MODERATE	c.3400A>C	p.Lys1134Gln	1		22.1	0.006846	0,050	0.25	0.018	0.807022	-3.083				22	Uncertain significance	PVS1=0 PS=[0, 0, 0, 0, 0] PM=[0, 1, 0, 0, 0, 0, 0] PP=[0, 0, 0, 0, 0, 0] BA1=0 BS=[0, 0, 0, 0, 0] BP=[1, 0, 0, 0, 0, 0, 0, 0]	1	251412	0	0	16248	0	34574	0	10080	0	18394	0	21648	1	113724	0	6140	0	30604	282888	24972	35440	10370	19954	25124	129200	7228	30616
chr14	102916982	gAD_1370	G	A	TECPR2	NM_014844.4	synonymous_variant	LOW	c.3402G>A	p.Lys1134Lys									-1.837				11.28	Likely benign	PVS1=0 PS=[0, 0, 0, 0, 0] PM=[0, 1, 0, 0, 0, 0, 0] PP=[0, 0, 0, 0, 0, 0] BA1=0 BS=[0, 0, 0, 0, 0] BP=[0, 0, 0, 1, 0, 0, 1, 0]	1	251406	0	0	16250	0	34574	0	10078	1	18394	0	21644	0	113722	0	6138	0	30606	282888	24972	35440	10370	19954	25124	129200	7228	30616
chr14	102916983	gAD_1371	G	A	TECPR2	NM_014844.4	missense_variant	MODERATE	c.3403G>A	p.Glu1135Lys	1		25.9	0.020932	0,165	0.112	0.535	0.999999	-1.729				26	Uncertain significance	PVS1=0 PS=[0, 0, 0, 0, 0] PM=[0, 1, 0, 0, 0, 0, 0] PP=[0, 0, 0, 0, 0, 0] BA1=0 BS=[0, 0, 0, 0, 0] BP=[1, 0, 0, 0, 0, 0, 0, 0]	1	251406	0	1	16250	0	34578	0	10078	0	18394	0	21646	0	113716	0	6136	0	30608	282888	24972	35440	10370	19954	25124	129200	7228	30616
chr14	102916984	gAD_1372	A	C	TECPR2	NM_014844.4	missense_variant&splice_region_variant	MODERATE	c.3404A>C	p.Glu1135Ala	2		29.7	0.017832	0,138	0.205	0.62	0.999994	-2.813	0.612115	0.7		32	Uncertain significance	PVS1=0 PS=[0, 0, 0, 0, 0] PM=[0, 1, 0, 0, 0, 0, 0] PP=[0, 0, 1, 0, 0, 0] BA1=0 BS=[0, 0, 0, 0, 0] BP=[1, 0, 0, 0, 0, 0, 0, 0]	2	251394	0	1	16248	1	34572	0	10078	0	18394	0	21646	0	113712	0	6136	0	30608	282888	24972	35440	10370	19954	25124	129200	7228	30616
chr14	102916986	gAD_1373	G	A	TECPR2	NM_014844.4	missense_variant&splice_region_variant	MODERATE	c.3406G>A	p.Gly1136Arg	2		34	0.071017	0,564	0	0.999	1	-2.854	0.999978	1		37	Uncertain significance	PVS1=0 PS=[0, 0, 0, 0, 0] PM=[0, 1, 0, 0, 0, 0, 0] PP=[0, 0, 1, 0, 0, 0] BA1=0 BS=[0, 0, 0, 0, 0] BP=[1, 0, 0, 0, 0, 0, 0, 0]	2	251372	0	2	16246	0	34574	0	10078	0	18390	0	21646	0	113700	0	6136	0	30602	282888	24972	35440	10370	19954	25124	129200	7228	30616
chr14	102916991	gAD_1374	G	A	TECPR2	NM_014844.4	splice_region_variant&intron_variant	LOW	c.3406+5G>A										-2.781	0.997621	0.89		23.1	Uncertain significance	PVS1=0 PS=[0, 0, 0, 0, 0] PM=[0, 1, 0, 0, 0, 0, 0] PP=[0, 0, 1, 0, 0, 0] BA1=0 BS=[0, 0, 0, 0, 0] BP=[0, 0, 0, 0, 0, 0, 0, 0]	1	251362	0	0	16246	0	34568	0	10076	0	18394	0	21642	1	113702	0	6136	0	30598	282888	24972	35440	10370	19954	25124	129200	7228	30616
chr14	102917012	gAD_1375	G	T	TECPR2	NM_014844.4	intron_variant	MODIFIER	c.3406+26G>T										1.854				2.314	Uncertain significance	PVS1=0 PS=[0, 0, 0, 0, 0] PM=[0, 0, 0, 0, 0, 0, 0] PP=[0, 0, 0, 0, 0, 0] BA1=0 BS=[1, 0, 0, 0, 0] BP=[0, 0, 0, 0, 0, 0, 0, 0]	233	282288	0	5	24938	21	35318	73	10350	0	19942	0	25110	117	128900	3	7216	14	30514	282888	24972	35440	10370	19954	25124	129200	7228	30616
chr14	102917021	gAD_1376	G	A	TECPR2	NM_014844.4	intron_variant	MODIFIER	c.3406+35G>A										2.461				3.98	Uncertain significance	PVS1=0 PS=[0, 0, 0, 0, 0] PM=[0, 1, 0, 0, 0, 0, 0] PP=[0, 0, 0, 0, 0, 0] BA1=0 BS=[0, 0, 0, 0, 0] BP=[0, 0, 0, 0, 0, 0, 0, 0]	2	249860	1	0	16156	0	34358	0	10040	0	18326	0	21582	0	112908	0	6104	2	30386	282888	24972	35440	10370	19954	25124	129200	7228	30616
chr14	102917022	gAD_1377	C	T	TECPR2	NM_014844.4	intron_variant	MODIFIER	c.3406+36C>T										2.396				4.753	Uncertain significance	PVS1=0 PS=[0, 0, 0, 0, 0] PM=[0, 1, 0, 0, 0, 0, 0] PP=[0, 0, 0, 0, 0, 0] BA1=0 BS=[0, 0, 0, 0, 0] BP=[0, 0, 0, 0, 0, 0, 0, 0]	1	249856	0	0	16148	1	34346	0	10042	0	18316	0	21584	0	112918	0	6106	0	30396	282888	24972	35440	10370	19954	25124	129200	7228	30616
chr14	102917026	gAD_1378	G	C	TECPR2	NM_014844.4	intron_variant	MODIFIER	c.3406+40G>C										1.14				1.766	Uncertain significance	PVS1=0 PS=[0, 0, 0, 0, 0] PM=[0, 1, 0, 0, 0, 0, 0] PP=[0, 0, 0, 0, 0, 0] BA1=0 BS=[0, 0, 0, 0, 0] BP=[0, 0, 0, 0, 0, 0, 0, 0]	2	249316	0	0	16122	2	34286	0	10026	0	18270	0	21580	0	112576	0	6102	0	30354	282888	24972	35440	10370	19954	25124	129200	7228	30616
chr14	102917032	gAD_1379	C	G	TECPR2	NM_014844.4	intron_variant	MODIFIER	c.3406+46C>G										1.686				3	Uncertain significance	PVS1=0 PS=[0, 0, 0, 0, 0] PM=[0, 1, 0, 0, 0, 0, 0] PP=[0, 0, 0, 0, 0, 0] BA1=0 BS=[0, 0, 0, 0, 0] BP=[0, 0, 0, 0, 0, 0, 0, 0]	1	247664	0	1	16000	0	34064	0	10004	0	18212	0	21480	0	111630	0	6070	0	30204	282888	24972	35440	10370	19954	25124	129200	7228	30616
chr14	102917034	gAD_1380	A	G	TECPR2	NM_014844.4	intron_variant	MODIFIER	c.3406+48A>G										-0.508				1.457	Uncertain significance	PVS1=0 PS=[0, 0, 0, 0, 0] PM=[0, 1, 0, 0, 0, 0, 0] PP=[0, 0, 0, 0, 0, 0] BA1=0 BS=[0, 0, 0, 0, 0] BP=[0, 0, 0, 0, 0, 0, 0, 0]	2	279048	0	0	24718	0	34922	0	10282	0	19742	0	24952	2	127108	0	7154	0	30170	282888	24972	35440	10370	19954	25124	129200	7228	30616
chr14	102917042	gAD_1381	G	C	TECPR2	NM_014844.4	intron_variant	MODIFIER	c.3406+56G>C										-1.495				0.759	Uncertain significance	PVS1=0 PS=[0, 0, 0, 0, 0] PM=[0, 0, 0, 0, 0, 0, 0] PP=[0, 0, 0, 0, 0, 0] BA1=0 BS=[1, 0, 0, 0, 0] BP=[0, 0, 0, 0, 0, 0, 0, 0]	53	31390	0	52	8702	0	848	0	290	0	1560	0	3474	0	15428	1	1088	0	0	282888	24972	35440	10370	19954	25124	129200	7228	30616
chr14	102917043	gAD_1382	G	A	TECPR2	NM_014844.4	intron_variant	MODIFIER	c.3406+57G>A										-0.848				6.114	Uncertain significance	PVS1=0 PS=[0, 0, 0, 0, 0] PM=[0, 1, 0, 0, 0, 0, 0] PP=[0, 0, 0, 0, 0, 0] BA1=0 BS=[0, 0, 0, 0, 0] BP=[0, 0, 0, 0, 0, 0, 0, 0]	1	31382	0	1	8698	0	848	0	290	0	1560	0	3474	0	15426	0	1086	0	0	282888	24972	35440	10370	19954	25124	129200	7228	30616
chr14	102917057	gAD_1383	C	T	TECPR2	NM_014844.4	intron_variant	MODIFIER	c.3406+71C>T										1.526				5.459	Uncertain significance	PVS1=0 PS=[0, 0, 0, 0, 0] PM=[0, 1, 0, 0, 0, 0, 0] PP=[0, 0, 0, 0, 0, 0] BA1=0 BS=[0, 0, 0, 0, 0] BP=[0, 0, 0, 0, 0, 0, 0, 0]	1	31384	0	0	8708	0	848	0	290	0	1560	0	3472	1	15418	0	1088	0	0	282888	24972	35440	10370	19954	25124	129200	7228	30616
chr14	102918657	gAD_1384	G	C	TECPR2	NM_014844.4	intron_variant	MODIFIER	c.3407-74G>C										0.331				4.771	Uncertain significance	PVS1=0 PS=[0, 0, 0, 0, 0] PM=[0, 1, 0, 0, 0, 0, 0] PP=[0, 0, 0, 0, 0, 0] BA1=0 BS=[0, 0, 0, 0, 0] BP=[0, 0, 0, 0, 0, 0, 0, 0]	1	31402	0	0	8712	0	848	0	290	0	1558	0	3476	1	15430	0	1088	0	0	282888	24972	35440	10370	19954	25124	129200	7228	30616
chr14	102918681	gAD_1385	C	G	TECPR2	NM_014844.4	intron_variant	MODIFIER	c.3407-50C>G										1.107				0.884	Uncertain significance	PVS1=0 PS=[0, 0, 0, 0, 0] PM=[0, 1, 0, 0, 0, 0, 0] PP=[0, 0, 0, 0, 0, 0] BA1=0 BS=[0, 0, 0, 0, 0] BP=[0, 0, 0, 0, 0, 0, 0, 0]	1	209162	0	0	13464	0	29704	0	8154	0	16324	0	18130	1	92276	0	5246	0	25864	282888	24972	35440	10370	19954	25124	129200	7228	30616
chr14	102918681	gAD_1386	C	T	TECPR2	NM_014844.4	intron_variant	MODIFIER	c.3407-50C>T										0.761				1.273	Uncertain significance	PVS1=0 PS=[0, 0, 0, 0, 0] PM=[0, 1, 0, 0, 0, 0, 0] PP=[0, 0, 0, 0, 0, 0] BA1=0 BS=[0, 0, 0, 0, 0] BP=[0, 0, 0, 0, 0, 0, 0, 0]	4	209162	0	1	13464	0	29704	0	8154	0	16324	0	18130	2	92276	0	5246	1	25864	282888	24972	35440	10370	19954	25124	129200	7228	30616
chr14	102918682	gAD_1387	G	A	TECPR2	NM_014844.4	intron_variant	MODIFIER	c.3407-49G>A										0.805				2.243	Uncertain significance	PVS1=0 PS=[0, 0, 0, 0, 0] PM=[0, 1, 0, 0, 0, 0, 0] PP=[0, 0, 0, 0, 0, 0] BA1=0 BS=[0, 0, 0, 0, 0] BP=[0, 0, 0, 0, 0, 0, 0, 0]	8	247798	0	0	22546	1	31378	0	8874	0	18272	0	22194	4	111112	3	6462	0	26960	282888	24972	35440	10370	19954	25124	129200	7228	30616
chr14	102918684	gAD_1388	C	T	TECPR2	NM_014844.4	intron_variant	MODIFIER	c.3407-47C>T										0.365				5.884	Uncertain significance	PVS1=0 PS=[0, 0, 0, 0, 0] PM=[0, 1, 0, 0, 0, 0, 0] PP=[0, 0, 0, 0, 0, 0] BA1=0 BS=[0, 0, 0, 0, 0] BP=[0, 0, 0, 0, 0, 0, 0, 0]	1	219640	0	0	14038	0	31070	0	8698	0	16850	0	19004	1	97254	0	5428	0	27298	282888	24972	35440	10370	19954	25124	129200	7228	30616
chr14	102918686	gAD_1389	T	C	TECPR2	NM_014844.4	intron_variant	MODIFIER	c.3407-45T>C										-1.09				0.602	Benign	PVS1=0 PS=[0, 0, 0, 0, 0] PM=[0, 0, 0, 0, 0, 0, 0] PP=[0, 0, 0, 0, 0, 0] BA1=1 BS=[1, 1, 0, 0, 0] BP=[0, 0, 0, 0, 0, 0, 0, 0]	170858	250364	58891	17939	22788	24299	31710	6177	9040	12357	18354	12362	22328	72274	112122	4415	6498	21035	27524	282888	24972	35440	10370	19954	25124	129200	7228	30616
chr14	102918687	gAD_1390	G	A	TECPR2	NM_014844.4	intron_variant	MODIFIER	c.3407-44G>A										-0.564				1.686	Uncertain significance	PVS1=0 PS=[0, 0, 0, 0, 0] PM=[0, 1, 0, 0, 0, 0, 0] PP=[0, 0, 0, 0, 0, 0] BA1=0 BS=[0, 0, 0, 0, 0] BP=[0, 0, 0, 0, 0, 0, 0, 0]	3	255668	0	1	23048	0	32442	0	9232	0	18662	0	22772	2	114932	0	6618	0	27962	282888	24972	35440	10370	19954	25124	129200	7228	30616
chr14	102918694	gAD_1391	A	G	TECPR2	NM_014844.4	intron_variant	MODIFIER	c.3407-37A>G										-0.458				2.658	Uncertain significance	PVS1=0 PS=[0, 0, 0, 0, 0] PM=[0, 1, 0, 0, 0, 0, 0] PP=[0, 0, 0, 0, 0, 0] BA1=0 BS=[0, 0, 0, 0, 0] BP=[0, 0, 0, 0, 0, 0, 0, 0]	3	234292	0	0	15034	0	33018	0	9408	0	17684	0	20088	0	104240	0	5780	3	29040	282888	24972	35440	10370	19954	25124	129200	7228	30616
chr14	102918698	gAD_1392	C	T	TECPR2	NM_014844.4	intron_variant	MODIFIER	c.3407-33C>T										0.897				1.745	Uncertain significance	PVS1=0 PS=[0, 0, 0, 0, 0] PM=[0, 1, 0, 0, 0, 0, 0] PP=[0, 0, 0, 0, 0, 0] BA1=0 BS=[0, 0, 0, 0, 0] BP=[0, 0, 0, 0, 0, 0, 0, 0]	11	268472	0	11	23948	0	34190	0	9832	0	19408	0	23830	0	121054	0	6922	0	29288	282888	24972	35440	10370	19954	25124	129200	7228	30616
chr14	102918701	gAD_1393	C	T	TECPR2	NM_014844.4	intron_variant	MODIFIER	c.3407-30C>T										-0.485				0.146	Uncertain significance	PVS1=0 PS=[0, 0, 0, 0, 0] PM=[0, 1, 0, 0, 0, 0, 0] PP=[0, 0, 0, 0, 0, 0] BA1=0 BS=[0, 0, 0, 0, 0] BP=[0, 0, 0, 0, 0, 0, 0, 0]	9	239446	0	0	15434	0	33626	0	9640	0	18014	0	20570	8	106724	0	5872	1	29566	282888	24972	35440	10370	19954	25124	129200	7228	30616
chr14	102918702	gAD_1394	T	G	TECPR2	NM_014844.4	intron_variant	MODIFIER	c.3407-29T>G										0.984				0.279	Uncertain significance	PVS1=0 PS=[0, 0, 0, 0, 0] PM=[0, 1, 0, 0, 0, 0, 0] PP=[0, 0, 0, 0, 0, 0] BA1=0 BS=[0, 0, 0, 0, 0] BP=[0, 0, 0, 0, 0, 0, 0, 0]	1	240076	0	0	15460	0	33712	0	9678	1	18030	0	20626	0	107022	0	5890	0	29658	282888	24972	35440	10370	19954	25124	129200	7228	30616
chr14	102918704	gAD_1395	G	A	TECPR2	NM_014844.4	intron_variant	MODIFIER	c.3407-27G>A										0.888				2.865	Uncertain significance	PVS1=0 PS=[0, 0, 0, 0, 0] PM=[0, 1, 0, 0, 0, 0, 0] PP=[0, 0, 0, 0, 0, 0] BA1=0 BS=[0, 0, 0, 0, 0] BP=[0, 0, 0, 0, 0, 0, 0, 0]	1	241256	0	0	15568	0	33814	0	9762	0	18082	0	20750	1	107532	0	5922	0	29826	282888	24972	35440	10370	19954	25124	129200	7228	30616
chr14	102918709	gAD_1396	C	A	TECPR2	NM_014844.4	intron_variant	MODIFIER	c.3407-22C>A										-0.319				6.368	Uncertain significance	PVS1=0 PS=[0, 0, 0, 0, 0] PM=[0, 1, 0, 0, 0, 0, 0] PP=[0, 0, 0, 0, 0, 0] BA1=0 BS=[0, 0, 0, 0, 0] BP=[0, 0, 0, 0, 0, 0, 0, 0]	1	243700	0	0	15788	0	34052	0	9832	0	18228	0	21046	1	108680	0	5966	0	30108	282888	24972	35440	10370	19954	25124	129200	7228	30616
chr14	102918711	gAD_1397	A	G	TECPR2	NM_014844.4	intron_variant	MODIFIER	c.3407-20A>G										-1.074				0.169	Uncertain significance	PVS1=0 PS=[0, 0, 0, 0, 0] PM=[0, 1, 0, 0, 0, 0, 0] PP=[0, 0, 0, 0, 0, 0] BA1=0 BS=[0, 0, 0, 0, 0] BP=[0, 0, 0, 0, 0, 0, 0, 0]	4	244592	0	0	15864	0	34176	0	9878	0	18276	0	21122	4	109090	0	5984	0	30202	282888	24972	35440	10370	19954	25124	129200	7228	30616
chr14	102918714	gAD_1398	A	G	TECPR2	NM_014844.4	intron_variant	MODIFIER	c.3407-17A>G										0.658				0.075	Uncertain significance	PVS1=0 PS=[0, 0, 0, 0, 0] PM=[0, 1, 0, 0, 0, 0, 0] PP=[0, 0, 0, 0, 0, 0] BA1=0 BS=[0, 0, 0, 0, 0] BP=[0, 0, 0, 0, 0, 0, 0, 0]	2	245170	0	0	15936	1	34254	0	9900	0	18308	0	21202	1	109326	0	6014	0	30230	282888	24972	35440	10370	19954	25124	129200	7228	30616
chr14	102918718	gAD_1399	C	A	TECPR2	NM_014844.4	intron_variant	MODIFIER	c.3407-13C>A										-1.851				1.702	Uncertain significance	PVS1=0 PS=[0, 0, 0, 0, 0] PM=[0, 1, 0, 0, 0, 0, 0] PP=[0, 0, 0, 0, 0, 0] BA1=0 BS=[0, 0, 0, 0, 0] BP=[0, 0, 0, 0, 0, 0, 0, 0]	1	245450	0	0	15946	0	34278	0	9914	1	18310	0	21228	0	109524	0	6002	0	30248	282888	24972	35440	10370	19954	25124	129200	7228	30616
chr14	102918719	gAD_1400	C	T	TECPR2	NM_014844.4	splice_region_variant&intron_variant	LOW	c.3407-12C>T										-1.872	0.000239748	0		6.548	Uncertain significance	PVS1=0 PS=[0, 0, 0, 0, 0] PM=[0, 1, 0, 0, 0, 0, 0] PP=[0, 0, 0, 0, 0, 0] BA1=0 BS=[0, 0, 0, 0, 0] BP=[0, 0, 0, 0, 0, 0, 0, 0]	1	245736	0	0	15974	0	34320	0	9926	0	18322	0	21248	1	109642	0	6018	0	30286	282888	24972	35440	10370	19954	25124	129200	7228	30616
chr14	102918721	gAD_1401	C	T	TECPR2	NM_014844.4	splice_region_variant&intron_variant	LOW	c.3407-10C>T										-1.866	1.59552e-05	0		2.435	Uncertain significance	PVS1=0 PS=[0, 0, 0, 0, 0] PM=[0, 1, 0, 0, 0, 0, 0] PP=[0, 0, 0, 0, 0, 0] BA1=0 BS=[0, 0, 0, 0, 0] BP=[0, 0, 0, 0, 0, 0, 0, 0]	1	246128	0	0	15998	0	34338	0	9958	0	18338	0	21294	1	109808	0	6036	0	30358	282888	24972	35440	10370	19954	25124	129200	7228	30616
chr14	102918726	gAD_1402	T	G	TECPR2	NM_014844.4	splice_region_variant&intron_variant	LOW	c.3407-5T>G										-2.521	0.0418071	0.22		5.353	Uncertain significance	PVS1=0 PS=[0, 0, 0, 0, 0] PM=[0, 1, 0, 0, 0, 0, 0] PP=[0, 0, 0, 0, 0, 0] BA1=0 BS=[0, 0, 0, 0, 0] BP=[0, 0, 0, 0, 0, 0, 0, 0]	4	278250	0	0	24792	0	35266	0	10268	0	19914	0	24854	4	125576	0	7140	0	30440	282888	24972	35440	10370	19954	25124	129200	7228	30616
chr14	102918738	gAD_1403	C	T	TECPR2	NM_014844.4	synonymous_variant	LOW	c.3414C>T	p.Phe1138Phe									-0.166				7.443	Likely benign	PVS1=0 PS=[0, 0, 0, 0, 0] PM=[0, 1, 0, 0, 0, 0, 0] PP=[0, 0, 0, 0, 0, 0] BA1=0 BS=[0, 0, 0, 0, 0] BP=[0, 0, 0, 1, 0, 0, 1, 0]	1	247492	0	0	16118	0	34504	0	10016	0	18370	0	21458	1	110452	0	6062	0	30512	282888	24972	35440	10370	19954	25124	129200	7228	30616
chr14	102918739	gAD_1404	CT	C	TECPR2	NM_014844.4	frameshift_variant	HIGH	c.3416delT	p.Leu1139fs												Pathogenic/Likely_pathogenic	34	Pathogenic	PVS1=1 PS=[0, 0, 0, 0, 0] PM=[0, 1, 0, 0, 0, 0, 0] PP=[0, 0, 0, 0, 1, 0] BA1=0 BS=[0, 0, 0, 0, 0] BP=[0, 0, 0, 0, 0, 0, 0, 0]	2	247472	0	0	16124	0	34508	1	10012	0	18370	0	21438	1	110446	0	6062	0	30512	282888	24972	35440	10370	19954	25124	129200	7228	30616
chr14	102918741	gAD_1405	G	T	TECPR2	NM_014844.4	synonymous_variant	LOW	c.3417G>T	p.Leu1139Leu									-0.919				9.139	Likely benign	PVS1=0 PS=[0, 0, 0, 0, 0] PM=[0, 1, 0, 0, 0, 0, 0] PP=[0, 0, 0, 0, 0, 0] BA1=0 BS=[0, 0, 0, 0, 0] BP=[0, 0, 0, 1, 0, 0, 1, 0]	1	247612	0	0	16140	0	34514	0	10016	1	18370	0	21470	0	110516	0	6064	0	30522	282888	24972	35440	10370	19954	25124	129200	7228	30616
chr14	102918758	gAD_1406	G	A	TECPR2	NM_014844.4	missense_variant	MODERATE	c.3434G>A	p.Ser1145Asn	11	2	22.2	0.002746	0,062	0.343	0.033	0.967471	0.67				22	Uncertain significance	PVS1=0 PS=[0, 0, 0, 0, 0] PM=[0, 1, 0, 0, 0, 0, 0] PP=[0, 0, 0, 0, 0, 0] BA1=0 BS=[0, 0, 0, 0, 0] BP=[1, 0, 0, 0, 0, 0, 0, 0]	13	279470	0	1	24854	0	35388	0	10324	0	19920	0	24978	12	126262	0	7172	0	30572	282888	24972	35440	10370	19954	25124	129200	7228	30616
chr14	102918759	gAD_1407	C	T	TECPR2	NM_014844.4	synonymous_variant	LOW	c.3435C>T	p.Ser1145Ser									-1.227				11.74	Likely benign	PVS1=0 PS=[0, 0, 0, 0, 0] PM=[0, 1, 0, 0, 0, 0, 0] PP=[0, 0, 0, 0, 0, 0] BA1=0 BS=[0, 0, 0, 0, 0] BP=[0, 0, 0, 1, 0, 0, 1, 0]	1	248116	0	0	16150	0	34546	0	10034	0	18360	0	21528	0	110844	1	6082	0	30572	282888	24972	35440	10370	19954	25124	129200	7228	30616
chr14	102918762	gAD_1408	G	A	TECPR2	NM_014844.4	synonymous_variant	LOW	c.3438G>A	p.Lys1146Lys									-0.759				10.52	Likely benign	PVS1=0 PS=[0, 0, 0, 0, 0] PM=[0, 1, 0, 0, 0, 0, 0] PP=[0, 0, 0, 0, 0, 0] BA1=0 BS=[0, 0, 0, 0, 0] BP=[0, 0, 0, 1, 0, 0, 1, 0]	1	248210	0	0	16166	1	34556	0	10042	0	18366	0	21510	0	110904	0	6086	0	30580	282888	24972	35440	10370	19954	25124	129200	7228	30616
chr14	102918772	gAD_1409	A	G	TECPR2	NM_014844.4	missense_variant	MODERATE	c.3448A>G	p.Ser1150Gly	1		21.4	0.011375	0,075	0.09	0.047	0.999384	1.237				10.33	Likely benign	PVS1=0 PS=[0, 0, 0, 0, 0] PM=[0, 1, 0, 0, 0, 0, 0] PP=[0, 0, 0, 0, 0, 0] BA1=0 BS=[0, 0, 0, 0, 0] BP=[1, 0, 0, 1, 0, 0, 0, 0]	1	248406	0	0	16168	0	34550	0	10048	0	18368	0	21514	1	111080	0	6090	0	30588	282888	24972	35440	10370	19954	25124	129200	7228	30616
chr14	102918773	gAD_1410	G	A	TECPR2	NM_014844.4	missense_variant	MODERATE	c.3449G>A	p.Ser1150Asn	2		21.7	0.004079	0,069	0.196	0.004	0.994617	0.478				19.49	Uncertain significance	PVS1=0 PS=[0, 0, 0, 0, 0] PM=[0, 1, 0, 0, 0, 0, 0] PP=[0, 0, 0, 0, 0, 0] BA1=0 BS=[0, 0, 0, 0, 0] BP=[1, 0, 0, 0, 0, 0, 0, 0]	2	248406	0	0	16164	0	34550	0	10048	0	18366	0	21510	1	111096	0	6090	1	30582	282888	24972	35440	10370	19954	25124	129200	7228	30616
chr14	102918774	gAD_1411	C	G	TECPR2	NM_014844.4	missense_variant	MODERATE	c.3450C>G	p.Ser1150Arg	1		13.74	0.005804	0,041	0.172	0.002	0.996147	-1.654				14.93	Likely benign	PVS1=0 PS=[0, 0, 0, 0, 0] PM=[0, 1, 0, 0, 0, 0, 0] PP=[0, 0, 0, 0, 0, 0] BA1=0 BS=[0, 0, 0, 0, 0] BP=[1, 0, 0, 1, 0, 0, 0, 0]	1	248298	0	0	16146	0	34546	0	10046	0	18362	0	21500	1	111032	0	6088	0	30578	282888	24972	35440	10370	19954	25124	129200	7228	30616
chr14	102918774	gAD_1412	C	T	TECPR2	NM_014844.4	synonymous_variant	LOW	c.3450C>T	p.Ser1150Ser									-1.035				6.758	Likely benign	PVS1=0 PS=[0, 0, 0, 0, 0] PM=[0, 1, 0, 0, 0, 0, 0] PP=[0, 0, 0, 0, 0, 0] BA1=0 BS=[0, 0, 0, 0, 0] BP=[0, 0, 0, 1, 0, 0, 1, 0]	4	279696	0	0	24860	0	35394	0	10336	0	19922	0	24976	2	126454	1	7176	1	30578	282888	24972	35440	10370	19954	25124	129200	7228	30616
chr14	102918775	gAD_1413	G	A	TECPR2	NM_014844.4	missense_variant	MODERATE	c.3451G>A	p.Val1151Ile	5	2	14.6	0.004397	0,015	0.775	0.002	0.815831	0.695				8.71	Likely benign	PVS1=0 PS=[0, 0, 0, 0, 0] PM=[0, 1, 0, 0, 0, 0, 0] PP=[0, 0, 0, 0, 0, 0] BA1=0 BS=[0, 0, 0, 0, 0] BP=[1, 0, 0, 1, 0, 0, 0, 0]	7	279754	0	0	24862	1	35400	0	10340	0	19928	3	24972	2	126490	0	7174	1	30588	282888	24972	35440	10370	19954	25124	129200	7228	30616
chr14	102918780	gAD_1414	C	G	TECPR2	NM_014844.4	missense_variant	MODERATE	c.3456C>G	p.Ser1152Arg	18	2	19.99	0.011433	0,125	0.137	0.288	0.916977	-1.361				15.3	Likely benign	PVS1=0 PS=[0, 0, 0, 0, 0] PM=[0, 1, 0, 0, 0, 0, 0] PP=[0, 0, 0, 0, 0, 0] BA1=0 BS=[0, 0, 0, 0, 0] BP=[1, 0, 0, 1, 0, 0, 0, 0]	20	279602	0	0	24846	0	35386	0	10330	20	19914	0	24950	0	126418	0	7174	0	30584	282888	24972	35440	10370	19954	25124	129200	7228	30616
chr14	102918780	gAD_1415	C	T	TECPR2	NM_014844.4	synonymous_variant	LOW	c.3456C>T	p.Ser1152Ser									-0.993				6.86	Likely benign	PVS1=0 PS=[0, 0, 0, 0, 0] PM=[0, 1, 0, 0, 0, 0, 0] PP=[0, 0, 0, 0, 0, 0] BA1=0 BS=[0, 0, 0, 0, 0] BP=[0, 0, 0, 1, 0, 0, 1, 0]	3	248202	0	1	16132	0	34538	0	10040	0	18354	0	21474	1	110994	0	6086	1	30584	282888	24972	35440	10370	19954	25124	129200	7228	30616
chr14	102918781	gAD_1416	G	A	TECPR2	NM_014844.4	missense_variant	MODERATE	c.3457G>A	p.Ala1153Thr	2		21.4	0.007243	0,044	0.197	0.004	0.737418	0.79				17.27	Uncertain significance	PVS1=0 PS=[0, 0, 0, 0, 0] PM=[0, 1, 0, 0, 0, 0, 0] PP=[0, 0, 0, 0, 0, 0] BA1=0 BS=[0, 0, 0, 0, 0] BP=[1, 0, 0, 0, 0, 0, 0, 0]	2	248242	0	0	16134	0	34534	0	10040	0	18350	0	21448	2	111064	0	6088	0	30584	282888	24972	35440	10370	19954	25124	129200	7228	30616
chr14	102918784	gAD_1417	C	T	TECPR2	NM_014844.4	stop_gained	HIGH	c.3460C>T	p.Gln1154*		1	44					1	-3.257				44	Pathogenic	PVS1=1 PS=[0, 0, 0, 0, 0] PM=[0, 1, 0, 0, 0, 0, 0] PP=[0, 0, 1, 0, 0, 0] BA1=0 BS=[0, 0, 0, 0, 0] BP=[0, 0, 0, 0, 0, 0, 0, 0]	1	31402	0	0	8712	0	848	0	290	0	1560	1	3476	0	15428	0	1088	0	0	282888	24972	35440	10370	19954	25124	129200	7228	30616
chr14	102918789	gAD_1418	C	A	TECPR2	NM_014844.4	missense_variant	MODERATE	c.3465C>A	p.Ser1155Arg	391	28	17.78		0,072	0.016	0.066	1	0.583			Benign	8.057	Benign	PVS1=0 PS=[0, 0, 0, 0, 0] PM=[0, 0, 0, 0, 0, 0, 0] PP=[0, 0, 0, 0, 0, 0] BA1=0 BS=[1, 1, 0, 0, 0] BP=[1, 0, 0, 1, 0, 1, 0, 0]	419	279586	7	0	24828	1	35382	0	10320	345	19902	0	24920	4	126472	3	7176	66	30586	282888	24972	35440	10370	19954	25124	129200	7228	30616
chr14	102918789	gAD_1419	C	G	TECPR2	NM_014844.4	missense_variant	MODERATE	c.3465C>G	p.Ser1155Arg		1	17.97	0.012337	0,062	0.016	0.066	1	-1.408				8.245	Likely benign	PVS1=0 PS=[0, 0, 0, 0, 0] PM=[0, 1, 0, 0, 0, 0, 0] PP=[0, 0, 0, 0, 0, 0] BA1=0 BS=[0, 0, 0, 0, 0] BP=[1, 0, 0, 1, 0, 0, 0, 0]	1	31404	0	0	8712	0	848	0	290	0	1560	0	3476	1	15430	0	1088	0	0	282888	24972	35440	10370	19954	25124	129200	7228	30616
chr14	102918789	gAD_1420	C	T	TECPR2	NM_014844.4	synonymous_variant	LOW	c.3465C>T	p.Ser1155Ser									-0.842				0.494	Likely benign	PVS1=0 PS=[0, 0, 0, 0, 0] PM=[0, 1, 0, 0, 0, 0, 0] PP=[0, 0, 0, 0, 0, 0] BA1=0 BS=[0, 0, 0, 0, 0] BP=[0, 0, 0, 1, 0, 0, 1, 0]	3	248182	0	0	16116	1	34534	0	10030	0	18342	0	21444	2	111042	0	6088	0	30586	282888	24972	35440	10370	19954	25124	129200	7228	30616
chr14	102918790	gAD_1421	G	A	TECPR2	NM_014844.4	missense_variant	MODERATE	c.3466G>A	p.Ala1156Thr	16	4	21.8	0.00656	0,105	0.23	0.091	1	-0.426			Uncertain_significance	13.21	Likely benign	PVS1=0 PS=[0, 0, 0, 0, 0] PM=[0, 1, 0, 0, 0, 0, 0] PP=[0, 0, 0, 0, 0, 0] BA1=0 BS=[0, 0, 0, 0, 0] BP=[1, 0, 0, 1, 0, 0, 0, 0]	20	279572	0	4	24824	1	35382	0	10318	1	19892	0	24894	14	126500	0	7174	0	30588	282888	24972	35440	10370	19954	25124	129200	7228	30616
chr14	102918790	gAD_1422	G	T	TECPR2	NM_014844.4	missense_variant	MODERATE	c.3466G>T	p.Ala1156Ser	1		21.3	0.005327	0,072	0.453	0.103	1	1.064				11.58	Likely benign	PVS1=0 PS=[0, 0, 0, 0, 0] PM=[0, 1, 0, 0, 0, 0, 0] PP=[0, 0, 0, 0, 0, 0] BA1=0 BS=[0, 0, 0, 0, 0] BP=[1, 0, 0, 1, 0, 0, 0, 0]	1	248176	0	1	16114	0	34534	0	10028	0	18334	0	21418	0	111072	0	6088	0	30588	282888	24972	35440	10370	19954	25124	129200	7228	30616
chr14	102918791	gAD_1423	C	T	TECPR2	NM_014844.4	missense_variant	MODERATE	c.3467C>T	p.Ala1156Val	2		17.39	0.004924	0,020	0.307	0.003	1	1.077				14.65	Uncertain significance	PVS1=0 PS=[0, 0, 0, 0, 0] PM=[0, 1, 0, 0, 0, 0, 0] PP=[0, 0, 0, 0, 0, 0] BA1=0 BS=[0, 0, 0, 0, 0] BP=[1, 0, 0, 0, 0, 0, 0, 0]	2	248280	0	0	16124	0	34532	0	10028	2	18338	0	21470	0	111108	0	6088	0	30592	282888	24972	35440	10370	19954	25124	129200	7228	30616
chr14	102918797	gAD_1424	C	T	TECPR2	NM_014844.4	missense_variant	MODERATE	c.3473C>T	p.Ser1158Leu	10		16.43	0.00207	0,064	0.65	0.001	0.999601	-0.874				16.98	Uncertain significance	PVS1=0 PS=[0, 0, 0, 0, 0] PM=[0, 1, 0, 0, 0, 0, 0] PP=[0, 0, 0, 0, 0, 0] BA1=0 BS=[0, 0, 0, 0, 0] BP=[1, 0, 0, 0, 0, 0, 0, 0]	10	248058	0	0	16092	2	34504	0	10024	0	18328	0	21412	8	111036	0	6078	0	30584	282888	24972	35440	10370	19954	25124	129200	7228	30616
chr14	102918798	gAD_1425	G	A	TECPR2	NM_014844.4	synonymous_variant	LOW	c.3474G>A	p.Ser1158Ser									-1.072				0.566	Likely benign	PVS1=0 PS=[0, 0, 0, 0, 0] PM=[0, 1, 0, 0, 0, 0, 0] PP=[0, 0, 0, 0, 0, 0] BA1=0 BS=[0, 0, 0, 0, 0] BP=[0, 0, 0, 1, 0, 0, 1, 0]	3	279474	0	0	24812	0	35362	0	10306	0	19866	0	24874	3	126508	0	7164	0	30582	282888	24972	35440	10370	19954	25124	129200	7228	30616
chr14	102918798	gAD_1426	G	T	TECPR2	NM_014844.4	synonymous_variant	LOW	c.3474G>T	p.Ser1158Ser									-0.993			Benign	0.43	Likely benign	PVS1=0 PS=[0, 0, 0, 0, 0] PM=[0, 1, 0, 0, 0, 0, 0] PP=[0, 0, 0, 0, 0, 0] BA1=0 BS=[0, 0, 0, 0, 0] BP=[0, 0, 0, 1, 0, 0, 1, 0]	194	248072	3	1	16102	1	34514	0	10016	1	18306	0	21398	0	111078	1	6076	190	30582	282888	24972	35440	10370	19954	25124	129200	7228	30616
chr14	102918799	gAD_1427	C	T	TECPR2	NM_014844.4	missense_variant	MODERATE	c.3475C>T	p.Arg1159Trp	4		26.8	0.025051	0,219	0.001	0.96	0.999955	-0.725				27	Uncertain significance	PVS1=0 PS=[0, 0, 0, 0, 0] PM=[0, 1, 0, 0, 0, 0, 0] PP=[0, 0, 0, 0, 0, 0] BA1=0 BS=[0, 0, 0, 0, 0] BP=[1, 0, 0, 0, 0, 0, 0, 0]	4	247824	0	0	16062	2	34500	0	10018	0	18310	0	21384	2	110900	0	6068	0	30582	282888	24972	35440	10370	19954	25124	129200	7228	30616
chr14	102918800	gAD_1428	G	T	TECPR2	NM_014844.4	missense_variant	MODERATE	c.3476G>T	p.Arg1159Leu	10		25.4	0.024615	0,263	0.004	0.589	0.99999	-1.19				26.7	Uncertain significance	PVS1=0 PS=[0, 0, 0, 0, 0] PM=[0, 1, 0, 0, 0, 0, 0] PP=[0, 0, 0, 0, 0, 0] BA1=0 BS=[0, 0, 0, 0, 0] BP=[1, 0, 0, 0, 0, 0, 0, 0]	10	247878	0	0	16068	10	34496	0	10014	0	18304	0	21372	0	110978	0	6064	0	30582	282888	24972	35440	10370	19954	25124	129200	7228	30616
chr14	102918800	gAD_1429	G	A	TECPR2	NM_014844.4	missense_variant	MODERATE	c.3476G>A	p.Arg1159Gln	1		25.7	0.0115	0,117	0.01	0.723	0.999918	-1.097				27.4	Uncertain significance	PVS1=0 PS=[0, 0, 0, 0, 0] PM=[0, 1, 0, 0, 0, 0, 0] PP=[0, 0, 0, 0, 0, 0] BA1=0 BS=[0, 0, 0, 0, 0] BP=[1, 0, 0, 0, 0, 0, 0, 0]	1	247878	0	0	16068	0	34496	0	10014	1	18304	0	21372	0	110978	0	6064	0	30582	282888	24972	35440	10370	19954	25124	129200	7228	30616
chr14	102918801	gAD_1430	G	A	TECPR2	NM_014844.4	synonymous_variant	LOW	c.3477G>A	p.Arg1159Arg									1.133			Benign	8.243	Likely benign	PVS1=0 PS=[0, 0, 0, 0, 0] PM=[0, 1, 0, 0, 0, 0, 0] PP=[0, 0, 0, 0, 0, 0] BA1=0 BS=[0, 0, 0, 0, 0] BP=[0, 0, 0, 1, 0, 0, 1, 0]	45	279308	0	0	24776	0	35346	0	10312	44	19860	0	24856	0	126420	0	7156	1	30582	282888	24972	35440	10370	19954	25124	129200	7228	30616
chr14	102918808	gAD_1431	A	G	TECPR2	NM_014844.4	missense_variant	MODERATE	c.3484A>G	p.Thr1162Ala		1	23.4	0.010378	0,057	0.014	0.266	0.99963	0.468				23.5	Uncertain significance	PVS1=0 PS=[0, 0, 0, 0, 0] PM=[0, 1, 0, 0, 0, 0, 0] PP=[0, 0, 0, 0, 0, 0] BA1=0 BS=[0, 0, 0, 0, 0] BP=[1, 0, 0, 0, 0, 0, 0, 0]	1	31398	0	0	8704	0	848	0	290	0	1560	0	3476	1	15432	0	1088	0	0	282888	24972	35440	10370	19954	25124	129200	7228	30616
chr14	102918809	gAD_1432	C	T	TECPR2	NM_014844.4	missense_variant	MODERATE	c.3485C>T	p.Thr1162Met	15	1	22.5	0.015214	0,195	0.186	0.915	0.999996	-0.306				25.3	Uncertain significance	PVS1=0 PS=[0, 0, 0, 0, 0] PM=[0, 1, 0, 0, 0, 0, 0] PP=[0, 0, 0, 0, 0, 0] BA1=0 BS=[0, 0, 0, 0, 0] BP=[1, 0, 0, 0, 0, 0, 0, 0]	16	279198	0	0	24738	0	35332	0	10306	0	19830	0	24812	1	126448	0	7156	15	30576	282888	24972	35440	10370	19954	25124	129200	7228	30616
chr14	102918810	gAD_1433	G	A	TECPR2	NM_014844.4	synonymous_variant	LOW	c.3486G>A	p.Thr1162Thr									-1.142			Likely_benign	0.39	Likely benign	PVS1=0 PS=[0, 0, 0, 0, 0] PM=[0, 1, 0, 0, 0, 0, 0] PP=[0, 0, 0, 0, 0, 0] BA1=0 BS=[0, 0, 0, 0, 0] BP=[0, 0, 0, 1, 0, 0, 1, 0]	38	247870	0	0	16018	29	34484	0	10018	0	18276	0	21356	4	111080	5	6064	0	30574	282888	24972	35440	10370	19954	25124	129200	7228	30616
chr14	102918816	gAD_1434	G	A	TECPR2	NM_014844.4	synonymous_variant	LOW	c.3492G>A	p.Gln1164Gln									-0.175			Likely_benign	10.06	Likely benign	PVS1=0 PS=[0, 0, 0, 0, 0] PM=[0, 1, 0, 0, 0, 0, 0] PP=[0, 0, 0, 0, 0, 0] BA1=0 BS=[0, 0, 0, 0, 0] BP=[0, 0, 0, 1, 0, 1, 1, 0]	12	279038	0	8	24678	0	35326	0	10292	0	19812	0	24780	4	126450	0	7150	0	30550	282888	24972	35440	10370	19954	25124	129200	7228	30616
chr14	102918823	gAD_1435	C	A	TECPR2	NM_014844.4	missense_variant	MODERATE	c.3499C>A	p.Pro1167Thr	3		21.9	0.013898	0,112	0.065	0.103	0.999877	1.308				21.6	Uncertain significance	PVS1=0 PS=[0, 0, 0, 0, 0] PM=[0, 1, 0, 0, 0, 0, 0] PP=[0, 0, 0, 0, 0, 0] BA1=0 BS=[0, 0, 0, 0, 0] BP=[1, 0, 0, 0, 0, 0, 0, 0]	3	247570	0	0	15926	0	34444	0	9984	2	18246	1	21278	0	111096	0	6062	0	30534	282888	24972	35440	10370	19954	25124	129200	7228	30616
chr14	102918825	gAD_1436	C	T	TECPR2	NM_014844.4	synonymous_variant	LOW	c.3501C>T	p.Pro1167Pro									-0.743			Likely_benign	0.143	Likely benign	PVS1=0 PS=[0, 0, 0, 0, 0] PM=[0, 1, 0, 0, 0, 0, 0] PP=[0, 0, 0, 0, 0, 0] BA1=0 BS=[0, 0, 0, 0, 0] BP=[0, 0, 0, 1, 0, 0, 1, 0]	1	31408	0	0	8714	0	848	0	290	0	1560	0	3476	1	15434	0	1086	0	0	282888	24972	35440	10370	19954	25124	129200	7228	30616
chr14	102918826	gAD_1437	G	A	TECPR2	NM_014844.4	missense_variant	MODERATE	c.3502G>A	p.Glu1168Lys	8		23.6	0.006684	0,154	0.134	0.001	0.524824	-1.012				22.4	Uncertain significance	PVS1=0 PS=[0, 0, 0, 0, 0] PM=[0, 1, 0, 0, 0, 0, 0] PP=[0, 0, 0, 0, 0, 0] BA1=0 BS=[0, 0, 0, 0, 0] BP=[1, 0, 0, 0, 0, 0, 0, 0]	8	247520	0	1	15890	4	34444	0	9980	0	18244	0	21266	3	111116	0	6064	0	30516	282888	24972	35440	10370	19954	25124	129200	7228	30616
chr14	102918831	gAD_1438	C	T	TECPR2	NM_014844.4	synonymous_variant	LOW	c.3507C>T	p.Ala1169Ala									-0.701			Likely_benign	0.195	Likely benign	PVS1=0 PS=[0, 0, 0, 0, 0] PM=[0, 1, 0, 0, 0, 0, 0] PP=[0, 0, 0, 0, 0, 0] BA1=0 BS=[0, 0, 0, 0, 0] BP=[0, 0, 0, 1, 0, 0, 1, 0]	10	278800	0	0	24562	0	35240	0	10262	0	19802	0	24716	10	126546	0	7146	0	30526	282888	24972	35440	10370	19954	25124	129200	7228	30616
chr14	102918834	gAD_1439	G	A	TECPR2	NM_014844.4	synonymous_variant	LOW	c.3510G>A	p.Glu1170Glu									-0.251				9.597	Likely benign	PVS1=0 PS=[0, 0, 0, 0, 0] PM=[0, 1, 0, 0, 0, 0, 0] PP=[0, 0, 0, 0, 0, 0] BA1=0 BS=[0, 0, 0, 0, 0] BP=[0, 0, 0, 1, 0, 0, 1, 0]	1	247598	0	0	15860	0	34394	0	9980	0	18246	0	21278	0	111258	0	6066	1	30516	282888	24972	35440	10370	19954	25124	129200	7228	30616
chr14	102918838	gAD_1440	C	G	TECPR2	NM_014844.4	missense_variant	MODERATE	c.3514C>G	p.Arg1172Gly	1	1	19.55	0.02185	0,039	0.494	0.065	0.999978	-0.709			Uncertain_significance	13.18	Likely benign	PVS1=0 PS=[0, 0, 0, 0, 0] PM=[0, 1, 0, 0, 0, 0, 0] PP=[0, 0, 0, 0, 0, 0] BA1=0 BS=[0, 0, 0, 0, 0] BP=[1, 0, 0, 1, 0, 0, 0, 0]	2	277890	0	0	24410	0	35162	0	10232	0	19758	0	24610	2	126174	0	7124	0	30420	282888	24972	35440	10370	19954	25124	129200	7228	30616
chr14	102918838	gAD_1441	C	T	TECPR2	NM_014844.4	missense_variant	MODERATE	c.3514C>T	p.Arg1172Cys	4		21.7	0.01695	0,034	0.184	0.003	0.993215	0.337				16.01	Likely benign	PVS1=0 PS=[0, 0, 0, 0, 0] PM=[0, 1, 0, 0, 1, 0, 0] PP=[0, 0, 0, 0, 0, 0] BA1=0 BS=[0, 0, 0, 0, 0] BP=[1, 0, 0, 1, 0, 0, 0, 0]	4	246488	0	0	15698	3	34314	0	9942	1	18200	0	21134	0	110744	0	6036	0	30420	282888	24972	35440	10370	19954	25124	129200	7228	30616
chr14	102918839	gAD_1442	G	A	TECPR2	NM_014844.4	missense_variant	MODERATE	c.3515G>A	p.Arg1172His	2	1	22.9	0.022957	0,073	0.472	0.454	1	-0.533				21.3	Likely benign	PVS1=0 PS=[0, 0, 0, 0, 0] PM=[0, 1, 0, 0, 0, 0, 0] PP=[0, 0, 0, 0, 0, 0] BA1=0 BS=[0, 0, 0, 0, 0] BP=[1, 0, 0, 1, 0, 0, 0, 0]	3	278280	0	0	24456	0	35180	0	10248	0	19778	0	24684	3	126318	0	7140	0	30476	282888	24972	35440	10370	19954	25124	129200	7228	30616
chr14	102918840	gAD_1443	C	T	TECPR2	NM_014844.4	synonymous_variant	LOW	c.3516C>T	p.Arg1172Arg									-0.509				5.388	Likely benign	PVS1=0 PS=[0, 0, 0, 0, 0] PM=[0, 1, 0, 0, 0, 0, 0] PP=[0, 0, 0, 0, 0, 0] BA1=0 BS=[0, 0, 0, 0, 0] BP=[0, 0, 0, 1, 0, 0, 1, 0]	5	245668	0	0	15476	2	34270	0	9912	0	18162	0	21150	1	110270	2	6006	0	30422	282888	24972	35440	10370	19954	25124	129200	7228	30616
chr14	102918841	gAD_1444	G	A	TECPR2	NM_014844.4	missense_variant	MODERATE	c.3517G>A	p.Ala1173Thr	5		21.5	0.009396	0,077	0.587	0.003	0.995983	0.254				19.56	Uncertain significance	PVS1=0 PS=[0, 0, 0, 0, 0] PM=[0, 1, 0, 0, 0, 0, 0] PP=[0, 0, 0, 0, 0, 0] BA1=0 BS=[0, 0, 0, 0, 0] BP=[1, 0, 0, 0, 0, 0, 0, 0]	5	245692	0	0	15482	0	34272	0	9922	0	18148	0	21128	3	110306	1	6008	1	30426	282888	24972	35440	10370	19954	25124	129200	7228	30616
chr14	102918845	gAD_1445	A	G	TECPR2	NM_014844.4	missense_variant	MODERATE	c.3521A>G	p.Tyr1174Cys	20	3	26.3	0.030277	0,162	0.118	0.844	0.952122	-1.301			Uncertain_significance	24.8	Uncertain significance	PVS1=0 PS=[0, 0, 0, 0, 0] PM=[0, 1, 0, 0, 0, 0, 0] PP=[0, 0, 0, 0, 0, 0] BA1=0 BS=[0, 0, 0, 0, 0] BP=[1, 0, 0, 0, 0, 0, 0, 0]	23	277432	0	0	24228	1	35144	0	10220	21	19716	0	24644	0	125946	1	7090	0	30444	282888	24972	35440	10370	19954	25124	129200	7228	30616
chr14	102918849	gAD_1446	C	T	TECPR2	NM_014844.4	synonymous_variant	LOW	c.3525C>T	p.Ala1175Ala									-0.765			Likely_benign	4.806	Likely benign	PVS1=0 PS=[0, 0, 0, 0, 0] PM=[0, 1, 0, 0, 0, 0, 0] PP=[0, 0, 0, 0, 0, 0] BA1=0 BS=[0, 0, 0, 0, 0] BP=[0, 0, 0, 1, 0, 1, 1, 0]	12	276832	0	1	24146	0	35088	0	10192	0	19716	0	24606	4	125628	0	7080	7	30376	282888	24972	35440	10370	19954	25124	129200	7228	30616
chr14	102918850	gAD_1447	G	A	TECPR2	NM_014844.4	missense_variant	MODERATE	c.3526G>A	p.Ala1176Thr		1	26.9	0.051275	0,352	0.004	0.852	1	-0.426				29.7	Uncertain significance	PVS1=0 PS=[0, 0, 0, 0, 0] PM=[0, 1, 0, 0, 0, 0, 0] PP=[0, 0, 0, 0, 0, 0] BA1=0 BS=[0, 0, 0, 0, 0] BP=[1, 0, 0, 0, 0, 0, 0, 0]	1	31394	0	1	8704	0	848	0	290	0	1560	0	3476	0	15430	0	1086	0	0	282888	24972	35440	10370	19954	25124	129200	7228	30616
chr14	102918850	gAD_1448	G	T	TECPR2	NM_014844.4	missense_variant	MODERATE	c.3526G>T	p.Ala1176Ser	1		24.4	0.033664	0,256	0.185	0.894	1	-1.241				25.3	Uncertain significance	PVS1=0 PS=[0, 0, 0, 0, 0] PM=[0, 1, 0, 0, 0, 0, 0] PP=[0, 0, 0, 0, 0, 0] BA1=0 BS=[0, 0, 0, 0, 0] BP=[1, 0, 0, 0, 0, 0, 0, 0]	1	245028	0	1	15382	0	34208	0	9888	0	18134	0	21080	0	110000	0	5986	0	30350	282888	24972	35440	10370	19954	25124	129200	7228	30616
chr14	102918851	gAD_1449	C	T	TECPR2	NM_014844.4	missense_variant	MODERATE	c.3527C>T	p.Ala1176Val		1	23.5	0.098154	0,311	0.003	0.418	1	0.289				24.1	Uncertain significance	PVS1=0 PS=[0, 0, 0, 0, 0] PM=[0, 1, 0, 0, 0, 0, 0] PP=[0, 0, 0, 0, 0, 0] BA1=0 BS=[0, 0, 0, 0, 0] BP=[1, 0, 0, 0, 0, 0, 0, 0]	1	31404	0	1	8710	0	848	0	290	0	1560	0	3476	0	15432	0	1088	0	0	282888	24972	35440	10370	19954	25124	129200	7228	30616
chr14	102918852	gAD_1450	C	A	TECPR2	NM_014844.4	synonymous_variant	LOW	c.3528C>A	p.Ala1176Ala									-0.554				12.54	Likely benign	PVS1=0 PS=[0, 0, 0, 0, 0] PM=[0, 1, 0, 0, 0, 0, 0] PP=[0, 0, 0, 0, 0, 0] BA1=0 BS=[0, 0, 0, 0, 0] BP=[0, 0, 0, 1, 0, 0, 1, 0]	1	245786	0	0	15476	0	34264	0	9902	0	18200	0	21170	0	110368	0	6016	1	30390	282888	24972	35440	10370	19954	25124	129200	7228	30616
chr14	102918857	gAD_1451	A	G	TECPR2	NM_014844.4	missense_variant	MODERATE	c.3533A>G	p.Gln1178Arg	12		22	0.010531	0,056	0.564	0.004	0.76545	0.852				19.62	Uncertain significance	PVS1=0 PS=[0, 0, 0, 0, 0] PM=[0, 1, 0, 0, 0, 0, 0] PP=[0, 0, 0, 0, 0, 0] BA1=0 BS=[0, 0, 0, 0, 0] BP=[1, 0, 0, 0, 0, 0, 0, 0]	12	245248	0	0	15390	0	34248	0	9882	0	18180	0	21096	0	110134	0	5996	12	30322	282888	24972	35440	10370	19954	25124	129200	7228	30616
chr14	102918858	gAD_1452	G	A	TECPR2	NM_014844.4	synonymous_variant	LOW	c.3534G>A	p.Gln1178Gln									1.11				9.481	Likely benign	PVS1=0 PS=[0, 0, 0, 0, 0] PM=[0, 1, 0, 0, 0, 0, 0] PP=[0, 0, 0, 0, 0, 0] BA1=0 BS=[0, 0, 0, 0, 0] BP=[0, 0, 0, 1, 0, 0, 1, 0]	1	245220	0	0	15382	0	34238	0	9890	0	18190	0	21106	1	110098	0	5984	0	30332	282888	24972	35440	10370	19954	25124	129200	7228	30616
chr14	102918860	gAD_1453	A	T	TECPR2	NM_014844.4	missense_variant	MODERATE	c.3536A>T	p.Asp1179Val	1		29	0.16511	0,485	0.002	0.97	1	-1.089				31	Uncertain significance	PVS1=0 PS=[0, 0, 0, 0, 0] PM=[0, 1, 0, 0, 0, 0, 0] PP=[0, 0, 0, 0, 0, 0] BA1=0 BS=[0, 0, 0, 0, 0] BP=[1, 0, 0, 0, 0, 0, 0, 0]	1	245104	0	0	15368	0	34226	0	9880	0	18172	0	21110	1	110036	0	5980	0	30332	282888	24972	35440	10370	19954	25124	129200	7228	30616
chr14	102918863	gAD_1454	C	T	TECPR2	NM_014844.4	missense_variant	MODERATE	c.3539C>T	p.Ala1180Val	4		25.1	0.058208	0,412	0.004	0.999	1	0.623				31	Uncertain significance	PVS1=0 PS=[0, 0, 0, 0, 0] PM=[0, 1, 0, 0, 0, 0, 0] PP=[0, 0, 0, 0, 0, 0] BA1=0 BS=[0, 0, 0, 0, 0] BP=[1, 0, 0, 0, 0, 0, 0, 0]	4	242522	0	0	14972	0	34062	0	9810	1	18044	0	20876	3	108746	0	5914	0	30098	282888	24972	35440	10370	19954	25124	129200	7228	30616
chr14	102918864	gAD_1455	G	A	TECPR2	NM_014844.4	synonymous_variant	LOW	c.3540G>A	p.Ala1180Ala									-0.558				9.021	Likely benign	PVS1=0 PS=[0, 0, 0, 0, 0] PM=[0, 1, 0, 0, 0, 0, 0] PP=[0, 0, 0, 0, 0, 0] BA1=0 BS=[0, 0, 0, 0, 0] BP=[0, 0, 0, 1, 0, 0, 1, 0]	11	242954	0	0	15036	7	34084	0	9818	1	18058	0	20916	2	108992	0	5922	1	30128	282888	24972	35440	10370	19954	25124	129200	7228	30616
chr14	102918867	gAD_1456	G	A	TECPR2	NM_014844.4	synonymous_variant	LOW	c.3543G>A	p.Leu1181Leu									1.41				8.699	Likely benign	PVS1=0 PS=[0, 0, 0, 0, 0] PM=[0, 1, 0, 0, 0, 0, 0] PP=[0, 0, 0, 0, 0, 0] BA1=0 BS=[0, 0, 0, 0, 0] BP=[0, 0, 0, 1, 0, 0, 1, 0]	1	243246	0	0	15070	0	34096	0	9810	0	18088	0	20954	1	109138	0	5922	0	30168	282888	24972	35440	10370	19954	25124	129200	7228	30616
chr14	102918871	gAD_1457	G	T	TECPR2	NM_014844.4	missense_variant	MODERATE	c.3547G>T	p.Ala1183Ser	1		23.5	0.018046	0,124	0.073	0.074	0.905425	1.041				21.9	Uncertain significance	PVS1=0 PS=[0, 0, 0, 0, 0] PM=[0, 1, 0, 0, 0, 0, 0] PP=[0, 0, 0, 0, 0, 0] BA1=0 BS=[0, 0, 0, 0, 0] BP=[1, 0, 0, 0, 0, 0, 0, 0]	1	242290	0	0	14962	0	34040	0	9764	1	18038	0	20834	0	108702	0	5906	0	30044	282888	24972	35440	10370	19954	25124	129200	7228	30616
chr14	102918872	gAD_1458	C	T	TECPR2	NM_014844.4	missense_variant	MODERATE	c.3548C>T	p.Ala1183Val	13	1	23.2	0.016575	0,179	0.006	0.472	0.574494	-0.922				23.7	Uncertain significance	PVS1=0 PS=[0, 0, 0, 0, 0] PM=[0, 1, 0, 0, 0, 0, 0] PP=[0, 0, 0, 0, 0, 0] BA1=0 BS=[0, 0, 0, 0, 0] BP=[1, 0, 0, 0, 0, 0, 0, 0]	14	273634	0	11	23664	0	34862	0	10056	0	19622	0	24304	0	124088	0	7002	3	30036	282888	24972	35440	10370	19954	25124	129200	7228	30616
chr14	102918873	gAD_1459	G	A	TECPR2	NM_014844.4	synonymous_variant	LOW	c.3549G>A	p.Ala1183Ala									0.397			Likely_benign	0.208	Likely benign	PVS1=0 PS=[0, 0, 0, 0, 0] PM=[0, 1, 0, 0, 0, 0, 0] PP=[0, 0, 0, 0, 0, 0] BA1=0 BS=[0, 0, 0, 0, 0] BP=[0, 0, 0, 1, 0, 0, 1, 0]	3	242196	0	0	14956	0	34022	0	9762	1	18036	0	20830	1	108634	0	5910	1	30046	282888	24972	35440	10370	19954	25124	129200	7228	30616
chr14	102918883	gAD_1460	C	T	TECPR2	NM_014844.4	missense_variant	MODERATE	c.3559C>T	p.Leu1187Phe	2	2	16.72	0.016503	0,042	0.7	0.055	0.847206	1.065				11.17	Likely benign	PVS1=0 PS=[0, 0, 0, 0, 0] PM=[0, 1, 0, 0, 0, 0, 0] PP=[0, 0, 0, 0, 0, 0] BA1=0 BS=[0, 0, 0, 0, 0] BP=[1, 0, 0, 1, 0, 0, 0, 0]	4	272690	0	4	23596	0	34788	0	10042	0	19560	0	24202	0	123738	0	7008	0	29756	282888	24972	35440	10370	19954	25124	129200	7228	30616
chr14	102918885	gAD_1461	C	T	TECPR2	NM_014844.4	synonymous_variant	LOW	c.3561C>T	p.Leu1187Leu									-0.545				0.009	Likely benign	PVS1=0 PS=[0, 0, 0, 0, 0] PM=[0, 1, 0, 0, 0, 0, 0] PP=[0, 0, 0, 0, 0, 0] BA1=0 BS=[0, 0, 0, 0, 0] BP=[0, 0, 0, 1, 0, 0, 1, 0]	1	240718	0	0	14830	0	33894	0	9734	0	17988	0	20668	1	108016	0	5896	0	29692	282888	24972	35440	10370	19954	25124	129200	7228	30616
chr14	102918886	gAD_1462	G	A	TECPR2	NM_014844.4	missense_variant	MODERATE	c.3562G>A	p.Gly1188Ser	2		27	0.114035	0,523	0.026	0.982	1	-1.3				26.5	Uncertain significance	PVS1=0 PS=[0, 0, 0, 0, 0] PM=[0, 1, 0, 0, 0, 0, 0] PP=[0, 0, 0, 0, 0, 0] BA1=0 BS=[0, 0, 0, 0, 0] BP=[1, 0, 0, 0, 0, 0, 0, 0]	2	240566	0	0	14808	0	33888	0	9730	2	17978	0	20658	0	107920	0	5900	0	29684	282888	24972	35440	10370	19954	25124	129200	7228	30616
chr14	102918899	gAD_1463	T	C	TECPR2	NM_014844.4	missense_variant	MODERATE	c.3575T>C	p.Ile1192Thr	4		32	0.11887	0,502	0.002	0.94	1	-0.783				27.1	Uncertain significance	PVS1=0 PS=[0, 0, 0, 0, 0] PM=[0, 1, 0, 0, 0, 0, 0] PP=[0, 0, 0, 0, 0, 0] BA1=0 BS=[0, 0, 0, 0, 0] BP=[1, 0, 0, 0, 0, 0, 0, 0]	4	239594	0	0	14774	4	33776	0	9720	0	17900	0	20574	0	107336	0	5886	0	29628	282888	24972	35440	10370	19954	25124	129200	7228	30616
chr14	102918904	gAD_1464	A	G	TECPR2	NM_014844.4	missense_variant	MODERATE	c.3580A>G	p.Thr1194Ala	13	4	24.8	0.054351	0,355	0.148	0.999	0.999999	-1.393			Uncertain_significance	24.8	Uncertain significance	PVS1=0 PS=[0, 0, 0, 0, 0] PM=[0, 1, 0, 0, 0, 0, 0] PP=[0, 0, 0, 0, 0, 0] BA1=0 BS=[0, 0, 0, 0, 0] BP=[1, 0, 0, 0, 0, 0, 0, 0]	17	269730	0	0	23332	1	34510	0	9966	16	19404	0	23984	0	122080	0	6942	0	29512	282888	24972	35440	10370	19954	25124	129200	7228	30616
chr14	102918905	gAD_1465	C	T	TECPR2	NM_014844.4	missense_variant	MODERATE	c.3581C>T	p.Thr1194Met	24	2	25	0.124379	0,360	0.005	1	1	-0.751				29	Likely benign	PVS1=0 PS=[0, 0, 0, 0, 0] PM=[0, 0, 0, 0, 0, 0, 0] PP=[0, 0, 0, 0, 0, 0] BA1=0 BS=[1, 0, 0, 0, 0] BP=[1, 0, 0, 0, 0, 0, 0, 0]	26	269700	0	1	23344	0	34494	22	9968	0	19370	0	23968	3	122096	0	6934	0	29526	282888	24972	35440	10370	19954	25124	129200	7228	30616
chr14	102918906	gAD_1466	G	A	TECPR2	NM_014844.4	synonymous_variant	LOW	c.3582G>A	p.Thr1194Thr									-0.379			Likely_benign	1.739	Likely benign	PVS1=0 PS=[0, 0, 0, 0, 0] PM=[0, 1, 0, 0, 0, 0, 0] PP=[0, 0, 0, 0, 0, 0] BA1=0 BS=[0, 0, 0, 0, 0] BP=[0, 0, 0, 1, 0, 0, 1, 0]	27	269138	0	0	23304	1	34462	0	9954	0	19344	10	23894	11	121782	0	6914	5	29484	282888	24972	35440	10370	19954	25124	129200	7228	30616
chr14	102918906	gAD_1467	G	T	TECPR2	NM_014844.4	synonymous_variant	LOW	c.3582G>T	p.Thr1194Thr									-0.766				1.3	Likely benign	PVS1=0 PS=[0, 0, 0, 0, 0] PM=[0, 1, 0, 0, 0, 0, 0] PP=[0, 0, 0, 0, 0, 0] BA1=0 BS=[0, 0, 0, 0, 0] BP=[0, 0, 0, 1, 0, 0, 1, 0]	1	237746	0	0	14590	0	33616	0	9664	0	17786	0	20420	0	106360	0	5826	1	29484	282888	24972	35440	10370	19954	25124	129200	7228	30616
chr14	102918907	gAD_1468	C	G	TECPR2	NM_014844.4	missense_variant	MODERATE	c.3583C>G	p.Leu1195Val	4		23.2	0.016334	0,160	0.011	0.903	0.999499	0.967				23	Uncertain significance	PVS1=0 PS=[0, 0, 0, 0, 0] PM=[0, 1, 0, 0, 0, 0, 0] PP=[0, 0, 0, 0, 0, 0] BA1=0 BS=[0, 0, 0, 0, 0] BP=[1, 0, 0, 0, 0, 0, 0, 0]	4	237736	0	0	14576	0	33608	0	9668	3	17816	0	20432	1	106326	0	5836	0	29474	282888	24972	35440	10370	19954	25124	129200	7228	30616
chr14	102918907	gAD_1469	C	T	TECPR2	NM_014844.4	missense_variant	MODERATE	c.3583C>T	p.Leu1195Phe	1		24.9	0.033797	0,164	0.01	0.985	0.999901	1.005				24.9	Uncertain significance	PVS1=0 PS=[0, 0, 0, 0, 0] PM=[0, 1, 0, 0, 0, 0, 0] PP=[0, 0, 0, 0, 0, 0] BA1=0 BS=[0, 0, 0, 0, 0] BP=[1, 0, 0, 0, 0, 0, 0, 0]	1	237736	0	0	14576	0	33608	0	9668	0	17816	0	20432	1	106326	0	5836	0	29474	282888	24972	35440	10370	19954	25124	129200	7228	30616
chr14	102918909	gAD_1470	C	G	TECPR2	NM_014844.4	synonymous_variant	LOW	c.3585C>G	p.Leu1195Leu									1.148				1.715	Likely benign	PVS1=0 PS=[0, 0, 0, 0, 0] PM=[0, 1, 0, 0, 0, 0, 0] PP=[0, 0, 0, 0, 0, 0] BA1=0 BS=[0, 0, 0, 0, 0] BP=[0, 0, 0, 1, 0, 0, 1, 0]	1	236698	0	0	14474	0	33500	0	9648	0	17764	0	20352	1	105824	0	5804	0	29332	282888	24972	35440	10370	19954	25124	129200	7228	30616
chr14	102918911	gAD_1471	C	T	TECPR2	NM_014844.4	missense_variant	MODERATE	c.3587C>T	p.Ser1196Phe	1		29.2	0.113304	0,527	0.001	0.985	1	0.974				29.7	Uncertain significance	PVS1=0 PS=[0, 0, 0, 0, 0] PM=[0, 1, 0, 0, 0, 0, 0] PP=[0, 0, 0, 0, 0, 0] BA1=0 BS=[0, 0, 0, 0, 0] BP=[1, 0, 0, 0, 0, 0, 0, 0]	1	235964	0	0	14404	0	33456	0	9628	0	17708	0	20312	1	105400	0	5782	0	29274	282888	24972	35440	10370	19954	25124	129200	7228	30616
chr14	102918914	gAD_1472	A	G	TECPR2	NM_014844.4	missense_variant	MODERATE	c.3590A>G	p.Lys1197Arg	1	1	21.6	0.011651	0,029	0.276	0.001	1	-1.132			Uncertain_significance	16.7	Uncertain significance	PVS1=0 PS=[0, 0, 0, 0, 0] PM=[0, 1, 0, 0, 0, 0, 0] PP=[0, 0, 0, 0, 0, 0] BA1=0 BS=[0, 0, 0, 0, 0] BP=[1, 0, 0, 0, 0, 0, 0, 0]	2	267788	0	0	23164	0	34312	0	9922	0	19300	0	23836	2	121100	0	6878	0	29276	282888	24972	35440	10370	19954	25124	129200	7228	30616
chr14	102918923	gAD_1473	C	A	TECPR2	NM_014844.4	missense_variant	MODERATE	c.3599C>A	p.Pro1200His	1		28.8	0.066323	0,473	0.001	0.998	0.999999	-0.819				29.7	Uncertain significance	PVS1=0 PS=[0, 0, 0, 0, 0] PM=[0, 1, 0, 0, 0, 0, 0] PP=[0, 0, 0, 0, 0, 0] BA1=0 BS=[0, 0, 0, 0, 0] BP=[1, 0, 0, 0, 0, 0, 0, 0]	1	231728	0	0	14138	0	32984	0	9524	0	17444	0	19948	1	103190	0	5702	0	28798	282888	24972	35440	10370	19954	25124	129200	7228	30616
chr14	102918926	gAD_1474	C	T	TECPR2	NM_014844.4	missense_variant	MODERATE	c.3602C>T	p.Thr1201Met	35	3	22.9	0.056919	0,091	0.028	0.543	1	0.601			Uncertain_significance	22.9	Uncertain significance	PVS1=0 PS=[0, 0, 0, 0, 0] PM=[0, 1, 0, 0, 0, 0, 0] PP=[0, 0, 0, 0, 0, 0] BA1=0 BS=[0, 0, 0, 0, 0] BP=[1, 0, 0, 0, 0, 0, 0, 0]	38	260722	0	1	22630	19	33496	0	9748	0	18876	0	23250	14	117398	3	6738	1	28586	282888	24972	35440	10370	19954	25124	129200	7228	30616
chr14	102918927	gAD_1475	G	A	TECPR2	NM_014844.4	synonymous_variant	LOW	c.3603G>A	p.Thr1201Thr									-1.334			Likely_benign	1.528	Likely benign	PVS1=0 PS=[0, 0, 0, 0, 0] PM=[0, 1, 0, 0, 0, 0, 0] PP=[0, 0, 0, 0, 0, 0] BA1=0 BS=[0, 0, 0, 0, 0] BP=[0, 0, 0, 1, 0, 0, 1, 0]	17	229550	0	0	13944	10	32678	0	9450	2	17320	0	19774	3	102140	2	5656	0	28588	282888	24972	35440	10370	19954	25124	129200	7228	30616
chr14	102918928	gAD_1476	G	A	TECPR2	NM_014844.4	missense_variant	MODERATE	c.3604G>A	p.Gly1202Ser	1		29.7	0.129545	0,626	0	1	1	0.974				31	Uncertain significance	PVS1=0 PS=[0, 0, 0, 0, 0] PM=[0, 1, 0, 0, 0, 0, 0] PP=[0, 0, 0, 0, 0, 0] BA1=0 BS=[0, 0, 0, 0, 0] BP=[1, 0, 0, 0, 0, 0, 0, 0]	1	227686	0	0	13800	0	32388	0	9406	0	17214	0	19620	0	101206	0	5620	1	28432	282888	24972	35440	10370	19954	25124	129200	7228	30616
chr14	102918931	gAD_1477	A	G	TECPR2	NM_014844.4	missense_variant	MODERATE	c.3607A>G	p.Met1203Val	1		22.8	0.023581	0,095	0.437	0.197	0.995567	-0.356				20.9	Uncertain significance	PVS1=0 PS=[0, 0, 0, 0, 0] PM=[0, 1, 0, 0, 0, 0, 0] PP=[0, 0, 0, 0, 0, 0] BA1=0 BS=[0, 0, 0, 0, 0] BP=[1, 0, 0, 0, 0, 0, 0, 0]	1	227700	0	0	13790	0	32374	0	9400	0	17218	0	19660	0	101200	0	5622	1	28436	282888	24972	35440	10370	19954	25124	129200	7228	30616
chr14	102918931	gAD_1478	A	T	TECPR2	NM_014844.4	missense_variant	MODERATE	c.3607A>T	p.Met1203Leu	3		22.8	0.016739	0,061	0.387	0.005	0.994688	-0.627				21.3	Uncertain significance	PVS1=0 PS=[0, 0, 0, 0, 0] PM=[0, 1, 0, 0, 0, 0, 0] PP=[0, 0, 0, 0, 0, 0] BA1=0 BS=[0, 0, 0, 0, 0] BP=[1, 0, 0, 0, 0, 0, 0, 0]	3	227700	0	0	13790	3	32374	0	9400	0	17218	0	19660	0	101200	0	5622	0	28436	282888	24972	35440	10370	19954	25124	129200	7228	30616
chr14	102918933	gAD_1479	G	A	TECPR2	NM_014844.4	missense_variant	MODERATE	c.3609G>A	p.Met1203Ile	4	2	25.6	0.020587	0,104	0.171	0.197	0.996722	0.694				23.5	Uncertain significance	PVS1=0 PS=[0, 0, 0, 0, 0] PM=[0, 1, 0, 0, 0, 0, 0] PP=[0, 0, 0, 0, 0, 0] BA1=0 BS=[0, 0, 0, 0, 0] BP=[1, 0, 0, 0, 0, 0, 0, 0]	6	257848	0	6	22384	0	33074	0	9666	0	18666	0	23010	0	116026	0	6690	0	28332	282888	24972	35440	10370	19954	25124	129200	7228	30616
chr14	102918935	gAD_1480	A	G	TECPR2	NM_014844.4	missense_variant	MODERATE	c.3611A>G	p.His1204Arg	2		26.2	0.029189	0,353	0.28	0.952	0.999998	-0.404				24.5	Uncertain significance	PVS1=0 PS=[0, 0, 0, 0, 0] PM=[0, 1, 0, 0, 0, 0, 0] PP=[0, 0, 0, 0, 0, 0] BA1=0 BS=[0, 0, 0, 0, 0] BP=[1, 0, 0, 0, 0, 0, 0, 0]	2	225594	0	0	13618	0	32122	0	9366	0	17056	0	19480	2	100108	0	5590	0	28254	282888	24972	35440	10370	19954	25124	129200	7228	30616
chr14	102918940	gAD_1481	A	G	TECPR2	NM_014844.4	missense_variant	MODERATE	c.3616A>G	p.Thr1206Ala	1		22.8	0.020522	0,056	0.306	0.068	0.995992	-1.69				20.9	Uncertain significance	PVS1=0 PS=[0, 0, 0, 0, 0] PM=[0, 1, 0, 0, 0, 0, 0] PP=[0, 0, 0, 0, 0, 0] BA1=0 BS=[0, 0, 0, 0, 0] BP=[1, 0, 0, 0, 0, 0, 0, 0]	1	218306	0	0	13054	0	31190	0	9224	0	16616	0	18840	0	96170	1	5468	0	27744	282888	24972	35440	10370	19954	25124	129200	7228	30616
chr14	102918941	gAD_1482	C	T	TECPR2	NM_014844.4	missense_variant	MODERATE	c.3617C>T	p.Thr1206Ile		1	25.4	0.027822	0,193	0.02	0.773	0.993785	-0.445				26.3	Uncertain significance	PVS1=0 PS=[0, 0, 0, 0, 0] PM=[0, 1, 0, 0, 0, 0, 0] PP=[0, 0, 0, 0, 0, 0] BA1=0 BS=[0, 0, 0, 0, 0] BP=[1, 0, 0, 0, 0, 0, 0, 0]	1	31394	0	1	8716	0	848	0	290	0	1558	0	3474	0	15420	0	1088	0	0	282888	24972	35440	10370	19954	25124	129200	7228	30616
chr14	102918942	gAD_1483	C	T	TECPR2	NM_014844.4	synonymous_variant	LOW	c.3618C>T	p.Thr1206Thr									-0.95			Likely_benign	6.05	Likely benign	PVS1=0 PS=[0, 0, 0, 0, 0] PM=[0, 1, 0, 0, 0, 0, 0] PP=[0, 0, 0, 0, 0, 0] BA1=0 BS=[0, 0, 0, 0, 0] BP=[0, 0, 0, 1, 0, 0, 1, 0]	2	218230	0	0	13100	0	31186	0	9204	0	16588	0	18846	2	96112	0	5462	0	27732	282888	24972	35440	10370	19954	25124	129200	7228	30616
chr14	102918947	gAD_1484	T	C	TECPR2	NM_014844.4	missense_variant	MODERATE	c.3623T>C	p.Leu1208Pro	8		33	0.305031	0,695	0.001	1	1	0.872				32	Uncertain significance	PVS1=0 PS=[0, 0, 0, 0, 0] PM=[0, 1, 0, 0, 0, 0, 0] PP=[0, 0, 0, 0, 0, 0] BA1=0 BS=[0, 0, 0, 0, 0] BP=[1, 0, 0, 0, 0, 0, 0, 0]	8	215334	0	0	12896	0	30834	0	9172	0	16366	0	18626	0	94548	0	5368	8	27524	282888	24972	35440	10370	19954	25124	129200	7228	30616
chr14	102918948	gAD_1485	G	A	TECPR2	NM_014844.4	synonymous_variant	LOW	c.3624G>A	p.Leu1208Leu									-1.105				12.87	Likely benign	PVS1=0 PS=[0, 0, 0, 0, 0] PM=[0, 1, 0, 0, 0, 0, 0] PP=[0, 0, 0, 0, 0, 0] BA1=0 BS=[0, 0, 0, 0, 0] BP=[0, 0, 0, 1, 0, 0, 1, 0]	1	214442	0	0	12804	0	30724	0	9158	0	16310	0	18568	1	94034	0	5366	0	27478	282888	24972	35440	10370	19954	25124	129200	7228	30616
chr14	102918956	gAD_1486	C	T	TECPR2	NM_014844.4	missense_variant	MODERATE	c.3632C>T	p.Ser1211Phe	2		25.9	0.034812	0,155	0.104	0.823	0.997685	0.898				25.6	Uncertain significance	PVS1=0 PS=[0, 0, 0, 0, 0] PM=[0, 1, 0, 0, 0, 0, 0] PP=[0, 0, 0, 0, 0, 0] BA1=0 BS=[0, 0, 0, 0, 0] BP=[1, 0, 0, 0, 0, 0, 0, 0]	2	208512	0	0	12450	1	30054	0	9032	0	15882	0	18142	0	90612	0	5270	1	27070	282888	24972	35440	10370	19954	25124	129200	7228	30616
chr14	102918968	gAD_1487	C	A	TECPR2	NM_014844.4	splice_region_variant&intron_variant	LOW	c.3640+4C>A										2.502	1.73653e-05	0.002		0.453	Uncertain significance	PVS1=0 PS=[0, 0, 0, 0, 0] PM=[0, 1, 0, 0, 0, 0, 0] PP=[0, 0, 0, 0, 0, 0] BA1=0 BS=[0, 0, 0, 0, 0] BP=[0, 0, 0, 0, 0, 0, 0, 0]	1	31402	0	0	8716	0	848	0	290	0	1560	0	3472	1	15428	0	1088	0	0	282888	24972	35440	10370	19954	25124	129200	7228	30616
chr14	102918968	gAD_1488	C	T	TECPR2	NM_014844.4	splice_region_variant&intron_variant	LOW	c.3640+4C>T										2.326	9.97208e-05	0		1.336	Uncertain significance	PVS1=0 PS=[0, 0, 0, 0, 0] PM=[0, 1, 0, 0, 0, 0, 0] PP=[0, 0, 0, 0, 0, 0] BA1=0 BS=[0, 0, 0, 0, 0] BP=[0, 0, 0, 0, 0, 0, 0, 0]	7	186500	0	0	10836	0	27600	0	8718	0	14232	0	16562	7	78240	0	4894	0	25418	282888	24972	35440	10370	19954	25124	129200	7228	30616
chr14	102918969	gAD_1489	G	A	TECPR2	NM_014844.4	splice_region_variant&intron_variant	LOW	c.3640+5G>A										-2.021	0.999687	0.946		21.5	Uncertain significance	PVS1=0 PS=[0, 0, 0, 0, 0] PM=[0, 1, 0, 0, 0, 0, 0] PP=[0, 0, 1, 0, 0, 0] BA1=0 BS=[0, 0, 0, 0, 0] BP=[0, 0, 0, 0, 0, 0, 0, 0]	8	186836	0	0	10884	0	27628	0	8724	0	14270	0	16628	4	78378	0	4904	4	25420	282888	24972	35440	10370	19954	25124	129200	7228	30616
chr14	102918974	gAD_1490	C	T	TECPR2	NM_014844.4	splice_region_variant&intron_variant	LOW	c.3640+10C>T										0.339			Likely_benign	0.392	Uncertain significance	PVS1=0 PS=[0, 0, 0, 0, 0] PM=[0, 1, 0, 0, 0, 0, 0] PP=[0, 0, 0, 0, 0, 0] BA1=0 BS=[0, 0, 0, 0, 0] BP=[0, 0, 0, 0, 0, 0, 0, 0]	4	179244	0	0	10312	4	26848	0	8618	0	13622	0	16152	0	74052	0	4782	0	24858	282888	24972	35440	10370	19954	25124	129200	7228	30616
chr14	102918975	gAD_1491	C	T	TECPR2	NM_014844.4	splice_region_variant&intron_variant	LOW	c.3640+11C>T										0.724				4.157	Uncertain significance	PVS1=0 PS=[0, 0, 0, 0, 0] PM=[0, 1, 0, 0, 0, 0, 0] PP=[0, 0, 0, 0, 0, 0] BA1=0 BS=[0, 0, 0, 0, 0] BP=[0, 0, 0, 0, 0, 0, 0, 0]	26	207960	0	1	18828	2	27446	2	8884	0	14954	0	19376	19	87950	2	5836	0	24686	282888	24972	35440	10370	19954	25124	129200	7228	30616
chr14	102918977	gAD_1492	C	T	TECPR2	NM_014844.4	intron_variant	MODIFIER	c.3640+13C>T										1.187				1.583	Uncertain significance	PVS1=0 PS=[0, 0, 0, 0, 0] PM=[0, 1, 0, 0, 0, 0, 0] PP=[0, 0, 0, 0, 0, 0] BA1=0 BS=[0, 0, 0, 0, 0] BP=[0, 0, 0, 0, 0, 0, 0, 0]	1	173812	0	0	9934	0	26328	0	8568	0	13178	0	15680	0	70982	0	4690	1	24452	282888	24972	35440	10370	19954	25124	129200	7228	30616
chr14	102918978	gAD_1493	G	T	TECPR2	NM_014844.4	intron_variant	MODIFIER	c.3640+14G>T										1.163				1.625	Uncertain significance	PVS1=0 PS=[0, 0, 0, 0, 0] PM=[0, 1, 0, 0, 0, 0, 0] PP=[0, 0, 0, 0, 0, 0] BA1=0 BS=[0, 0, 0, 0, 0] BP=[0, 0, 0, 0, 0, 0, 0, 0]	2	205734	0	1	18698	0	27230	0	8876	0	14792	0	19142	1	86700	0	5778	0	24518	282888	24972	35440	10370	19954	25124	129200	7228	30616
chr14	102918985	gAD_1494	C	T	TECPR2	NM_014844.4	intron_variant	MODIFIER	c.3640+21C>T										-0.238				0.768	Uncertain significance	PVS1=0 PS=[0, 0, 0, 0, 0] PM=[0, 1, 0, 0, 0, 0, 0] PP=[0, 0, 0, 0, 0, 0] BA1=0 BS=[0, 0, 0, 0, 0] BP=[0, 0, 0, 0, 0, 0, 0, 0]	1	163228	0	0	9210	1	25484	0	8422	0	12332	0	14810	0	64788	0	4530	0	23652	282888	24972	35440	10370	19954	25124	129200	7228	30616
chr14	102918992	gAD_1495	C	T	TECPR2	NM_014844.4	intron_variant	MODIFIER	c.3640+28C>T										-0.621				0.546	Uncertain significance	PVS1=0 PS=[0, 0, 0, 0, 0] PM=[0, 1, 0, 0, 0, 0, 0] PP=[0, 0, 0, 0, 0, 0] BA1=0 BS=[0, 0, 0, 0, 0] BP=[0, 0, 0, 0, 0, 0, 0, 0]	3	159584	0	1	9012	0	25238	0	8366	0	12170	0	14528	2	62414	0	4490	0	23366	282888	24972	35440	10370	19954	25124	129200	7228	30616
chr14	102918994	gAD_1496	G	C	TECPR2	NM_014844.4	intron_variant	MODIFIER	c.3640+30G>C										-0.606				3.833	Uncertain significance	PVS1=0 PS=[0, 0, 0, 0, 0] PM=[0, 1, 0, 0, 0, 0, 0] PP=[0, 0, 0, 0, 0, 0] BA1=0 BS=[0, 0, 0, 0, 0] BP=[0, 0, 0, 0, 0, 0, 0, 0]	1	159068	0	0	8972	0	25218	0	8364	0	12140	0	14528	1	62040	0	4482	0	23324	282888	24972	35440	10370	19954	25124	129200	7228	30616
chr14	102918996	gAD_1497	G	C	TECPR2	NM_014844.4	intron_variant	MODIFIER	c.3640+32G>C										0.72				1.077	Uncertain significance	PVS1=0 PS=[0, 0, 0, 0, 0] PM=[0, 1, 0, 0, 0, 0, 0] PP=[0, 0, 0, 0, 0, 0] BA1=0 BS=[0, 0, 0, 0, 0] BP=[0, 0, 0, 0, 0, 0, 0, 0]	1	154524	0	0	8602	0	24936	0	8298	0	11800	0	13896	1	59598	0	4402	0	22992	282888	24972	35440	10370	19954	25124	129200	7228	30616
chr14	102918996	gAD_1498	G	A	TECPR2	NM_014844.4	intron_variant	MODIFIER	c.3640+32G>A										0.163				1.426	Uncertain significance	PVS1=0 PS=[0, 0, 0, 0, 0] PM=[0, 1, 0, 0, 0, 0, 0] PP=[0, 0, 0, 0, 0, 0] BA1=0 BS=[0, 0, 0, 0, 0] BP=[0, 0, 0, 0, 0, 0, 0, 0]	1	154524	0	0	8602	0	24936	0	8298	0	11800	0	13896	1	59598	0	4402	0	22992	282888	24972	35440	10370	19954	25124	129200	7228	30616
chr14	102918997	gAD_1499	C	T	TECPR2	NM_014844.4	intron_variant	MODIFIER	c.3640+33C>T										0.619				0.62	Uncertain significance	PVS1=0 PS=[0, 0, 0, 0, 0] PM=[0, 1, 0, 0, 0, 0, 0] PP=[0, 0, 0, 0, 0, 0] BA1=0 BS=[0, 0, 0, 0, 0] BP=[0, 0, 0, 0, 0, 0, 0, 0]	2	154728	0	0	8616	0	24934	0	8306	1	11854	0	13940	1	59660	0	4402	0	23016	282888	24972	35440	10370	19954	25124	129200	7228	30616
chr14	102919001	gAD_1500	G	A	TECPR2	NM_014844.4	intron_variant	MODIFIER	c.3640+37G>A										-0.321				2.551	Uncertain significance	PVS1=0 PS=[0, 0, 0, 0, 0] PM=[0, 1, 0, 0, 0, 0, 0] PP=[0, 0, 0, 0, 0, 0] BA1=0 BS=[0, 0, 0, 0, 0] BP=[0, 0, 0, 0, 0, 0, 0, 0]	1	31398	0	1	8714	0	848	0	290	0	1560	0	3476	0	15422	0	1088	0	0	282888	24972	35440	10370	19954	25124	129200	7228	30616
chr14	102919003	gAD_1501	C	T	TECPR2	NM_014844.4	intron_variant	MODIFIER	c.3640+39C>T										-0.372				5.119	Uncertain significance	PVS1=0 PS=[0, 0, 0, 0, 0] PM=[0, 1, 0, 0, 0, 0, 0] PP=[0, 0, 0, 0, 0, 0] BA1=0 BS=[0, 0, 0, 0, 0] BP=[0, 0, 0, 0, 0, 0, 0, 0]	1	31402	0	1	8712	0	848	0	290	0	1560	0	3476	0	15428	0	1088	0	0	282888	24972	35440	10370	19954	25124	129200	7228	30616
chr14	102919007	gAD_1502	C	G	TECPR2	NM_014844.4	intron_variant	MODIFIER	c.3640+43C>G										0.394				3.563	Uncertain significance	PVS1=0 PS=[0, 0, 0, 0, 0] PM=[0, 1, 0, 0, 0, 0, 0] PP=[0, 0, 0, 0, 0, 0] BA1=0 BS=[0, 0, 0, 0, 0] BP=[0, 0, 0, 0, 0, 0, 0, 0]	9	180696	0	8	16890	0	25302	0	8450	0	13052	0	16608	0	72368	1	5386	0	22640	282888	24972	35440	10370	19954	25124	129200	7228	30616
chr14	102919014	gAD_1503	C	T	TECPR2	NM_014844.4	intron_variant	MODIFIER	c.3640+50C>T										0.835				2.121	Uncertain significance	PVS1=0 PS=[0, 0, 0, 0, 0] PM=[0, 1, 0, 0, 0, 0, 0] PP=[0, 0, 0, 0, 0, 0] BA1=0 BS=[0, 0, 0, 0, 0] BP=[0, 0, 0, 0, 0, 0, 0, 0]	45	177248	1	1	16530	5	24918	0	8302	0	12874	0	16048	30	70898	6	5336	3	22342	282888	24972	35440	10370	19954	25124	129200	7228	30616
chr14	102919015	gAD_1504	G	A	TECPR2	NM_014844.4	intron_variant	MODIFIER	c.3640+51G>A										-0.303				1.847	Uncertain significance	PVS1=0 PS=[0, 0, 0, 0, 0] PM=[0, 1, 0, 0, 0, 0, 0] PP=[0, 0, 0, 0, 0, 0] BA1=0 BS=[0, 0, 0, 0, 0] BP=[0, 0, 0, 0, 0, 0, 0, 0]	1	145300	0	0	7730	0	23946	0	7996	0	11270	0	12514	0	55320	0	4220	1	22304	282888	24972	35440	10370	19954	25124	129200	7228	30616
chr14	102919025	gAD_1505	C	T	TECPR2	NM_014844.4	intron_variant	MODIFIER	c.3640+61C>T										0.893				1.867	Uncertain significance	PVS1=0 PS=[0, 0, 0, 0, 0] PM=[0, 1, 0, 0, 0, 0, 0] PP=[0, 0, 0, 0, 0, 0] BA1=0 BS=[0, 0, 0, 0, 0] BP=[0, 0, 0, 0, 0, 0, 0, 0]	3	31388	0	1	8712	0	848	0	290	0	1558	0	3476	2	15416	0	1088	0	0	282888	24972	35440	10370	19954	25124	129200	7228	30616
chr14	102931409	gAD_1506	A	C	TECPR2	NM_014844.4	intron_variant	MODIFIER	c.3641-69A>C										0.257				13.38	Uncertain significance	PVS1=0 PS=[0, 0, 0, 0, 0] PM=[0, 1, 0, 0, 0, 0, 0] PP=[0, 0, 0, 0, 0, 0] BA1=0 BS=[0, 0, 0, 0, 0] BP=[0, 0, 0, 0, 0, 0, 0, 0]	1	31410	0	0	8714	0	848	0	290	0	1560	0	3476	1	15434	0	1088	0	0	282888	24972	35440	10370	19954	25124	129200	7228	30616
chr14	102931418	gAD_1507	A	G	TECPR2	NM_014844.4	intron_variant	MODIFIER	c.3641-60A>G										-0.059				7.117	Uncertain significance	PVS1=0 PS=[0, 0, 0, 0, 0] PM=[0, 0, 0, 0, 0, 0, 0] PP=[0, 0, 0, 0, 0, 0] BA1=0 BS=[1, 0, 0, 0, 0] BP=[0, 0, 0, 0, 0, 0, 0, 0]	100	31412	0	100	8716	0	848	0	290	0	1560	0	3476	0	15434	0	1088	0	0	282888	24972	35440	10370	19954	25124	129200	7228	30616
chr14	102931431	gAD_1508	C	A	TECPR2	NM_014844.4	intron_variant	MODIFIER	c.3641-47C>A										1.29				7.862	Uncertain significance	PVS1=0 PS=[0, 0, 0, 0, 0] PM=[0, 1, 0, 0, 0, 0, 0] PP=[0, 0, 0, 0, 0, 0] BA1=0 BS=[0, 0, 0, 0, 0] BP=[0, 0, 0, 0, 0, 0, 0, 0]	1	31398	0	0	8712	0	848	0	290	0	1558	0	3474	1	15428	0	1088	0	0	282888	24972	35440	10370	19954	25124	129200	7228	30616
chr14	102931431	gAD_1509	C	T	TECPR2	NM_014844.4	intron_variant	MODIFIER	c.3641-47C>T										1.135				8.402	Uncertain significance	PVS1=0 PS=[0, 0, 0, 0, 0] PM=[0, 1, 0, 0, 0, 0, 0] PP=[0, 0, 0, 0, 0, 0] BA1=0 BS=[0, 0, 0, 0, 0] BP=[0, 0, 0, 0, 0, 0, 0, 0]	1	240094	0	0	15994	0	30202	0	9542	0	17892	0	21476	0	110888	0	5876	1	28224	282888	24972	35440	10370	19954	25124	129200	7228	30616
chr14	102931432	gAD_1510	A	G	TECPR2	NM_014844.4	intron_variant	MODIFIER	c.3641-46A>G										1.275				9.655	Uncertain significance	PVS1=0 PS=[0, 0, 0, 0, 0] PM=[0, 1, 0, 0, 0, 0, 0] PP=[0, 0, 0, 0, 0, 0] BA1=0 BS=[0, 0, 0, 0, 0] BP=[0, 0, 0, 0, 0, 0, 0, 0]	2	240090	0	0	15996	0	30170	0	9540	2	17896	0	21482	0	110902	0	5880	0	28224	282888	24972	35440	10370	19954	25124	129200	7228	30616
chr14	102931441	gAD_1511	A	G	TECPR2	NM_014844.4	intron_variant	MODIFIER	c.3641-37A>G										-0.436				5.988	Uncertain significance	PVS1=0 PS=[0, 0, 0, 0, 0] PM=[0, 1, 0, 0, 0, 0, 0] PP=[0, 0, 0, 0, 0, 0] BA1=0 BS=[0, 0, 0, 0, 0] BP=[0, 0, 0, 0, 0, 0, 0, 0]	1	244600	0	1	16092	0	31794	0	9794	0	18112	0	21556	0	111992	0	5990	0	29270	282888	24972	35440	10370	19954	25124	129200	7228	30616
chr14	102931447	gAD_1512	T	C	TECPR2	NM_014844.4	intron_variant	MODIFIER	c.3641-31T>C										-0.398				5.89	Uncertain significance	PVS1=0 PS=[0, 0, 0, 0, 0] PM=[0, 1, 0, 0, 0, 0, 0] PP=[0, 0, 0, 0, 0, 0] BA1=0 BS=[0, 0, 0, 0, 0] BP=[0, 0, 0, 0, 0, 0, 0, 0]	1	248826	0	0	16196	0	33404	0	9966	0	18286	0	21618	1	113118	0	6074	0	30164	282888	24972	35440	10370	19954	25124	129200	7228	30616
chr14	102931452	gAD_1513	G	A	TECPR2	NM_014844.4	intron_variant	MODIFIER	c.3641-26G>A										0.917				5.064	Uncertain significance	PVS1=0 PS=[0, 0, 0, 0, 0] PM=[0, 1, 0, 0, 0, 0, 0] PP=[0, 0, 0, 0, 0, 0] BA1=0 BS=[0, 0, 0, 0, 0] BP=[0, 0, 0, 0, 0, 0, 0, 0]	4	282080	0	4	24952	0	35028	0	10352	0	19924	0	25110	0	128996	0	7200	0	30518	282888	24972	35440	10370	19954	25124	129200	7228	30616
chr14	102931459	gAD_1514	T	C	TECPR2	NM_014844.4	intron_variant	MODIFIER	c.3641-19T>C										-0.569				12.45	Uncertain significance	PVS1=0 PS=[0, 0, 0, 0, 0] PM=[0, 1, 0, 0, 0, 0, 0] PP=[0, 0, 0, 0, 0, 0] BA1=0 BS=[0, 0, 0, 0, 0] BP=[0, 0, 0, 0, 0, 0, 0, 0]	1	31408	0	0	8714	0	848	0	290	0	1558	0	3476	1	15434	0	1088	0	0	282888	24972	35440	10370	19954	25124	129200	7228	30616
chr14	102931460	gAD_1515	A	T	TECPR2	NM_014844.4	intron_variant	MODIFIER	c.3641-18A>T										-0.56				8.006	Uncertain significance	PVS1=0 PS=[0, 0, 0, 0, 0] PM=[0, 1, 0, 0, 0, 0, 0] PP=[0, 0, 0, 0, 0, 0] BA1=0 BS=[0, 0, 0, 0, 0] BP=[0, 0, 0, 0, 0, 0, 0, 0]	1	251190	0	0	16254	0	34420	0	10074	0	18390	0	21644	1	113690	0	6126	0	30592	282888	24972	35440	10370	19954	25124	129200	7228	30616
chr14	102931465	gAD_1516	TC	T	TECPR2	NM_014844.4	splice_region_variant&intron_variant	LOW	c.3641-12delC														9.245	Uncertain significance	PVS1=0 PS=[0, 0, 0, 0, 0] PM=[0, 1, 0, 0, 0, 0, 0] PP=[0, 0, 0, 0, 0, 0] BA1=0 BS=[0, 0, 0, 0, 0] BP=[0, 0, 0, 0, 0, 0, 0, 0]	1	251214	0	0	16254	0	34426	0	10078	1	18386	0	21644	0	113706	0	6126	0	30594	282888	24972	35440	10370	19954	25124	129200	7228	30616
chr14	102931469	gAD_1517	T	C	TECPR2	NM_014844.4	splice_region_variant&intron_variant	LOW	c.3641-9T>C										-1.518	0.171361	0.376		14.55	Uncertain significance	PVS1=0 PS=[0, 0, 0, 0, 0] PM=[0, 1, 0, 0, 0, 0, 0] PP=[0, 0, 0, 0, 0, 0] BA1=0 BS=[0, 0, 0, 0, 0] BP=[0, 0, 0, 0, 0, 0, 0, 0]	1	251204	0	0	16252	0	34424	0	10074	0	18384	0	21644	1	113708	0	6126	0	30592	282888	24972	35440	10370	19954	25124	129200	7228	30616
chr14	102931470	gAD_1518	A	G	TECPR2	NM_014844.4	splice_region_variant&intron_variant	LOW	c.3641-8A>G										-0.591	0.000232902	0.006		9.692	Uncertain significance	PVS1=0 PS=[0, 0, 0, 0, 0] PM=[0, 1, 0, 0, 0, 0, 0] PP=[0, 0, 0, 0, 0, 0] BA1=0 BS=[0, 0, 0, 0, 0] BP=[0, 0, 0, 0, 0, 0, 0, 0]	1	251314	0	0	16256	0	34476	0	10080	0	18386	0	21646	1	113730	0	6130	0	30610	282888	24972	35440	10370	19954	25124	129200	7228	30616
chr14	102931471	gAD_1519	T	C	TECPR2	NM_014844.4	splice_region_variant&intron_variant	LOW	c.3641-7T>C										-1.157	6.66074e-05	0		10.01	Uncertain significance	PVS1=0 PS=[0, 0, 0, 0, 0] PM=[0, 1, 0, 0, 0, 0, 0] PP=[0, 0, 0, 0, 0, 0] BA1=0 BS=[0, 0, 0, 0, 0] BP=[0, 0, 0, 0, 0, 0, 0, 0]	15	282732	0	0	24972	12	35342	0	10368	0	19946	0	25120	0	129160	3	7216	0	30608	282888	24972	35440	10370	19954	25124	129200	7228	30616
chr14	102931474	gAD_1520	A	G	TECPR2	NM_014844.4	splice_region_variant&intron_variant	LOW	c.3641-4A>G										-0.713	2.28874e-05	0		0.012	Uncertain significance	PVS1=0 PS=[0, 0, 0, 0, 0] PM=[0, 1, 0, 0, 0, 0, 0] PP=[0, 0, 0, 0, 0, 0] BA1=0 BS=[0, 0, 0, 0, 0] BP=[0, 0, 0, 0, 0, 0, 0, 0]	5	251414	0	0	16256	0	34546	0	10080	0	18394	0	21648	5	113750	0	6132	0	30608	282888	24972	35440	10370	19954	25124	129200	7228	30616
chr14	102931475	gAD_1521	C	T	TECPR2	NM_014844.4	splice_region_variant&intron_variant	LOW	c.3641-3C>T										-0.944	0.00206869	0.05		12.86	Uncertain significance	PVS1=0 PS=[0, 0, 0, 0, 0] PM=[0, 1, 0, 0, 0, 0, 0] PP=[0, 0, 0, 0, 0, 0] BA1=0 BS=[0, 0, 0, 0, 0] BP=[0, 0, 0, 0, 0, 0, 0, 0]	1	251394	0	0	16256	1	34536	0	10080	0	18388	0	21648	0	113746	0	6132	0	30608	282888	24972	35440	10370	19954	25124	129200	7228	30616
chr14	102931480	gAD_1522	G	A	TECPR2	NM_014844.4	missense_variant&splice_region_variant	MODERATE	c.3643G>A	p.Ala1215Thr	36	21	16.7	0.008419	0,056	0.735	0.001	1	-0.287			Uncertain_significance	12.78	Likely benign	PVS1=0 PS=[0, 0, 0, 0, 0] PM=[0, 1, 0, 0, 0, 0, 0] PP=[0, 0, 0, 0, 0, 0] BA1=0 BS=[0, 0, 0, 0, 0] BP=[1, 0, 0, 1, 0, 0, 0, 0]	57	282802	0	44	24970	10	35388	0	10370	0	19942	0	25124	0	129184	1	7216	2	30608	282888	24972	35440	10370	19954	25124	129200	7228	30616
chr14	102931481	gAD_1523	C	T	TECPR2	NM_014844.4	missense_variant	MODERATE	c.3644C>T	p.Ala1215Val	1		18.04	0.014823	0,086	0.524	0.004	1	-0.328				17.28	Uncertain significance	PVS1=0 PS=[0, 0, 0, 0, 0] PM=[0, 1, 0, 0, 0, 0, 0] PP=[0, 0, 0, 0, 0, 0] BA1=0 BS=[0, 0, 0, 0, 0] BP=[1, 0, 0, 0, 0, 0, 0, 0]	1	251410	0	1	16256	0	34542	0	10080	0	18392	0	21648	0	113748	0	6130	0	30614	282888	24972	35440	10370	19954	25124	129200	7228	30616
chr14	102931483	gAD_1524	G	A	TECPR2	NM_014844.4	missense_variant	MODERATE	c.3646G>A	p.Val1216Ile	1		14.54	0.012122	0,017	0.233	0.001	1	0.88				7.719	Likely benign	PVS1=0 PS=[0, 0, 0, 0, 0] PM=[0, 1, 0, 0, 0, 0, 0] PP=[0, 0, 0, 0, 0, 0] BA1=0 BS=[0, 0, 0, 0, 0] BP=[1, 0, 0, 1, 0, 0, 0, 0]	1	251412	0	0	16254	0	34540	0	10080	0	18394	0	21648	1	113754	0	6130	0	30612	282888	24972	35440	10370	19954	25124	129200	7228	30616
chr14	102931490	gAD_1525	T	C	TECPR2	NM_014844.4	missense_variant	MODERATE	c.3653T>C	p.Leu1218Ser	1		26.1	0.101895	0,644	0.001	0.185	0.998878	1.075				23.5	Uncertain significance	PVS1=0 PS=[0, 0, 0, 0, 0] PM=[1, 1, 0, 0, 0, 0, 0] PP=[0, 0, 0, 0, 0, 0] BA1=0 BS=[0, 0, 0, 0, 0] BP=[1, 0, 0, 0, 0, 0, 0, 0]	1	251424	0	0	16256	0	34546	0	10078	1	18394	0	21648	0	113754	0	6134	0	30614	282888	24972	35440	10370	19954	25124	129200	7228	30616
chr14	102931491	gAD_1526	G	C	TECPR2	NM_014844.4	missense_variant	MODERATE	c.3654G>C	p.Leu1218Phe		1	23.3	0.03875	0,463	0.074	0.009	0.999879	-1.35				21.6	Uncertain significance	PVS1=0 PS=[0, 0, 0, 0, 0] PM=[1, 1, 0, 0, 0, 0, 0] PP=[0, 0, 0, 0, 0, 0] BA1=0 BS=[0, 0, 0, 0, 0] BP=[1, 0, 0, 0, 0, 0, 0, 0]	1	31402	0	0	8714	1	848	0	290	0	1556	0	3476	0	15430	0	1088	0	0	282888	24972	35440	10370	19954	25124	129200	7228	30616
chr14	102931495	gAD_1527	A	G	TECPR2	NM_014844.4	missense_variant	MODERATE	c.3658A>G	p.Ser1220Gly	1		26.5	0.047158	0,518	0.043	0.138	0.99998	-1.185				24.6	Uncertain significance	PVS1=0 PS=[0, 0, 0, 0, 0] PM=[1, 1, 0, 0, 0, 0, 0] PP=[0, 0, 1, 0, 0, 0] BA1=0 BS=[0, 0, 0, 0, 0] BP=[1, 0, 0, 0, 0, 0, 0, 0]	1	251454	0	0	16256	1	34572	0	10080	0	18394	0	21648	0	113756	0	6136	0	30612	282888	24972	35440	10370	19954	25124	129200	7228	30616
chr14	102931497	gAD_1528	C	T	TECPR2	NM_014844.4	synonymous_variant	LOW	c.3660C>T	p.Ser1220Ser									-0.87				11.51	Likely benign	PVS1=0 PS=[0, 0, 0, 0, 0] PM=[0, 1, 0, 0, 0, 0, 0] PP=[0, 0, 0, 0, 0, 0] BA1=0 BS=[0, 0, 0, 0, 0] BP=[0, 0, 0, 1, 0, 0, 1, 0]	1	251456	0	0	16256	0	34570	0	10080	0	18394	0	21648	1	113758	0	6138	0	30612	282888	24972	35440	10370	19954	25124	129200	7228	30616
chr14	102931508	gAD_1529	G	A	TECPR2	NM_014844.4	missense_variant	MODERATE	c.3671G>A	p.Gly1224Glu	1		25.8	0.076351	0,822	0	0.348	1	-0.647				25.3	Uncertain significance	PVS1=0 PS=[0, 0, 0, 0, 0] PM=[1, 1, 0, 0, 0, 0, 0] PP=[0, 0, 1, 0, 0, 0] BA1=0 BS=[0, 0, 0, 0, 0] BP=[1, 0, 0, 0, 0, 0, 0, 0]	1	251456	0	0	16256	0	34568	0	10080	0	18394	0	21648	1	113762	0	6138	0	30610	282888	24972	35440	10370	19954	25124	129200	7228	30616
chr14	102931510	gAD_1530	A	T	TECPR2	NM_014844.4	missense_variant	MODERATE	c.3673A>T	p.Asn1225Tyr		1	23.2	0.040371	0,447	0.148	0.27	0.99865	0.979				23.4	Uncertain significance	PVS1=0 PS=[0, 0, 0, 0, 0] PM=[1, 1, 0, 0, 0, 0, 0] PP=[0, 0, 0, 0, 0, 0] BA1=0 BS=[0, 0, 0, 0, 0] BP=[1, 0, 0, 0, 0, 0, 0, 0]	1	31406	0	0	8718	0	848	0	290	1	1556	0	3476	0	15430	0	1088	0	0	282888	24972	35440	10370	19954	25124	129200	7228	30616
chr14	102931518	gAD_1531	C	T	TECPR2	NM_014844.4	synonymous_variant	LOW	c.3681C>T	p.His1227His									0.926				10.5	Likely benign	PVS1=0 PS=[0, 0, 0, 0, 0] PM=[0, 1, 0, 0, 0, 0, 0] PP=[0, 0, 0, 0, 0, 0] BA1=0 BS=[0, 0, 0, 0, 0] BP=[0, 0, 0, 1, 0, 0, 1, 0]	3	251482	0	0	16256	3	34588	0	10078	0	18394	0	21648	0	113764	0	6140	0	30614	282888	24972	35440	10370	19954	25124	129200	7228	30616
chr14	102931519	gAD_1532	A	G	TECPR2	NM_014844.4	missense_variant	MODERATE	c.3682A>G	p.Ile1228Val	1		16.34	0.020147	0,217	1	0.006	0.948499	0.339				12.28	Likely benign	PVS1=0 PS=[0, 0, 0, 0, 0] PM=[1, 1, 0, 0, 0, 0, 0] PP=[0, 0, 0, 0, 0, 0] BA1=0 BS=[0, 0, 0, 0, 0] BP=[1, 0, 0, 1, 0, 0, 0, 0]	1	251484	0	0	16256	0	34588	0	10080	0	18394	0	21648	1	113764	0	6140	0	30614	282888	24972	35440	10370	19954	25124	129200	7228	30616
chr14	102931525	gAD_1533	G	A	TECPR2	NM_014844.4	missense_variant	MODERATE	c.3688G>A	p.Ala1230Thr	1		27.8	0.028183	0,639	0.005	0.713	1	1.431				28.6	Uncertain significance	PVS1=0 PS=[0, 0, 0, 0, 0] PM=[1, 1, 0, 0, 0, 0, 0] PP=[0, 0, 1, 0, 0, 0] BA1=0 BS=[0, 0, 0, 0, 0] BP=[1, 0, 0, 0, 0, 0, 0, 0]	1	251484	0	0	16256	0	34588	0	10080	0	18394	0	21648	0	113764	0	6140	1	30614	282888	24972	35440	10370	19954	25124	129200	7228	30616
chr14	102931526	gAD_1534	C	A	TECPR2	NM_014844.4	missense_variant	MODERATE	c.3689C>A	p.Ala1230Asp	1		27.4	0.131182	0,833	0.002	0.732	0.999999	0.896				26.2	Uncertain significance	PVS1=0 PS=[0, 0, 0, 0, 0] PM=[1, 1, 0, 0, 0, 0, 0] PP=[0, 0, 1, 0, 0, 0] BA1=0 BS=[0, 0, 0, 0, 0] BP=[1, 0, 0, 0, 0, 0, 0, 0]	1	251476	0	1	16256	0	34584	0	10080	0	18394	0	21646	0	113762	0	6140	0	30614	282888	24972	35440	10370	19954	25124	129200	7228	30616
chr14	102931527	gAD_1535	C	T	TECPR2	NM_014844.4	synonymous_variant	LOW	c.3690C>T	p.Ala1230Ala									0.673				12.24	Likely benign	PVS1=0 PS=[0, 0, 0, 0, 0] PM=[0, 1, 0, 0, 0, 0, 0] PP=[0, 0, 0, 0, 0, 0] BA1=0 BS=[0, 0, 0, 0, 0] BP=[0, 0, 0, 1, 0, 0, 1, 0]	1	251482	0	0	16256	0	34586	0	10080	0	18394	0	21648	1	113764	0	6140	0	30614	282888	24972	35440	10370	19954	25124	129200	7228	30616
chr14	102931529	gAD_1536	G	C	TECPR2	NM_014844.4	missense_variant	MODERATE	c.3692G>C	p.Cys1231Ser	4		29.1	0.023752	0,692	0.011	0.966	0.999528	-0.862				27	Uncertain significance	PVS1=0 PS=[0, 0, 0, 0, 0] PM=[1, 1, 0, 0, 0, 0, 0] PP=[0, 0, 1, 0, 0, 0] BA1=0 BS=[0, 0, 0, 0, 0] BP=[1, 0, 0, 0, 0, 0, 0, 0]	4	251480	0	2	16256	0	34586	0	10080	0	18394	0	21648	0	113762	1	6140	1	30614	282888	24972	35440	10370	19954	25124	129200	7228	30616
chr14	102931536	gAD_1537	C	G	TECPR2	NM_014844.4	synonymous_variant	LOW	c.3699C>G	p.Ser1233Ser									1.275				10.57	Likely benign	PVS1=0 PS=[0, 0, 0, 0, 0] PM=[0, 1, 0, 0, 0, 0, 0] PP=[0, 0, 0, 0, 0, 0] BA1=0 BS=[0, 0, 0, 0, 0] BP=[0, 0, 0, 1, 0, 0, 1, 0]	1	251480	0	0	16256	0	34586	0	10080	1	18394	0	21648	0	113762	0	6140	0	30614	282888	24972	35440	10370	19954	25124	129200	7228	30616
chr14	102931538	gAD_1538	G	T	TECPR2	NM_014844.4	missense_variant	MODERATE	c.3701G>T	p.Arg1234Met	4		24.3	0.054837	0,540	0.034	0.54	0.744989	1.421				23.7	Uncertain significance	PVS1=0 PS=[0, 0, 0, 0, 0] PM=[1, 1, 0, 0, 0, 0, 0] PP=[0, 0, 0, 0, 0, 0] BA1=0 BS=[0, 0, 0, 0, 0] BP=[1, 0, 0, 0, 0, 0, 0, 0]	4	251478	0	0	16256	1	34590	0	10080	0	18392	0	21648	3	113760	0	6140	0	30612	282888	24972	35440	10370	19954	25124	129200	7228	30616
chr14	102931539	gAD_1539	G	A	TECPR2	NM_014844.4	synonymous_variant	LOW	c.3702G>A	p.Arg1234Arg									1.252				11.62	Likely benign	PVS1=0 PS=[0, 0, 0, 0, 0] PM=[0, 1, 0, 0, 0, 0, 0] PP=[0, 0, 0, 0, 0, 0] BA1=0 BS=[0, 0, 0, 0, 0] BP=[0, 0, 0, 1, 0, 0, 1, 0]	2	251486	0	0	16256	0	34592	0	10080	0	18394	0	21648	2	113764	0	6140	0	30612	282888	24972	35440	10370	19954	25124	129200	7228	30616
chr14	102931543	gAD_1540	G	A	TECPR2	NM_014844.4	missense_variant	MODERATE	c.3706G>A	p.Gly1236Arg	1		22.8	0.019432	0,448	0.084	0.016	0.998434	-1.032				20.6	Uncertain significance	PVS1=0 PS=[0, 0, 0, 0, 0] PM=[1, 1, 0, 0, 0, 0, 0] PP=[0, 0, 0, 0, 0, 0] BA1=0 BS=[0, 0, 0, 0, 0] BP=[1, 0, 0, 0, 0, 0, 0, 0]	1	251484	0	0	16256	0	34590	0	10080	0	18394	0	21648	1	113762	0	6140	0	30614	282888	24972	35440	10370	19954	25124	129200	7228	30616
chr14	102931545	gAD_1541	A	G	TECPR2	NM_014844.4	synonymous_variant	LOW	c.3708A>G	p.Gly1236Gly									-1.094			Likely_benign	7.977	Likely benign	PVS1=0 PS=[0, 0, 0, 0, 0] PM=[0, 1, 0, 0, 0, 0, 0] PP=[0, 0, 0, 0, 0, 0] BA1=0 BS=[0, 0, 0, 0, 0] BP=[0, 0, 0, 1, 0, 0, 1, 0]	2	251486	0	0	16256	0	34592	0	10080	0	18394	0	21648	2	113764	0	6138	0	30614	282888	24972	35440	10370	19954	25124	129200	7228	30616
chr14	102931555	gAD_1542	C	T	TECPR2	NM_014844.4	missense_variant	MODERATE	c.3718C>T	p.Arg1240Cys	1		32	0.093215	0,703	0	0.999	1	-0.65				32	Uncertain significance	PVS1=0 PS=[0, 0, 0, 0, 0] PM=[1, 1, 0, 0, 0, 0, 0] PP=[0, 0, 1, 0, 0, 0] BA1=0 BS=[0, 0, 0, 0, 0] BP=[1, 0, 0, 0, 0, 0, 0, 0]	1	251478	0	0	16256	0	34588	0	10080	0	18394	0	21644	0	113762	1	6140	0	30614	282888	24972	35440	10370	19954	25124	129200	7228	30616
chr14	102931556	gAD_1543	G	A	TECPR2	NM_014844.4	missense_variant	MODERATE	c.3719G>A	p.Arg1240His	1		27.9	0.080969	0,837	0.003	0.999	1	-0.569				31	Uncertain significance	PVS1=0 PS=[0, 0, 0, 0, 0] PM=[1, 1, 0, 0, 0, 0, 0] PP=[0, 0, 1, 0, 0, 0] BA1=0 BS=[0, 0, 0, 0, 0] BP=[1, 0, 0, 0, 0, 0, 0, 0]	1	251486	0	0	16256	0	34592	0	10080	0	18394	0	21648	1	113762	0	6140	0	30614	282888	24972	35440	10370	19954	25124	129200	7228	30616
chr14	102931558	gAD_1544	G	T	TECPR2	NM_014844.4	missense_variant	MODERATE	c.3721G>T	p.Val1241Leu	1		24.5	0.013051	0,348	0.152	0.998	0.999999	-0.818				24.2	Uncertain significance	PVS1=0 PS=[0, 0, 0, 0, 0] PM=[1, 1, 0, 0, 0, 0, 0] PP=[0, 0, 0, 0, 0, 0] BA1=0 BS=[0, 0, 0, 0, 0] BP=[1, 0, 0, 0, 0, 0, 0, 0]	1	251482	0	0	16256	0	34590	0	10078	0	18394	0	21648	1	113762	0	6140	0	30614	282888	24972	35440	10370	19954	25124	129200	7228	30616
chr14	102931559	gAD_1545	TA	T	TECPR2	NM_014844.4	frameshift_variant	HIGH	c.3723delA	p.Thr1243fs													17.43	Likely pathogenic	PVS1=1 PS=[0, 0, 0, 0, 0] PM=[0, 1, 0, 0, 0, 0, 0] PP=[0, 0, 0, 0, 0, 0] BA1=0 BS=[0, 0, 0, 0, 0] BP=[0, 0, 0, 0, 0, 0, 0, 0]	1	251488	0	1	16256	0	34592	0	10080	0	18394	0	21648	0	113764	0	6140	0	30614	282888	24972	35440	10370	19954	25124	129200	7228	30616
chr14	102931571	gAD_1546	C	T	TECPR2	NM_014844.4	missense_variant	MODERATE	c.3734C>T	p.Pro1245Leu	1		26.7	0.076344	0,574	0.01	1	1	0.872				29.3	Uncertain significance	PVS1=0 PS=[0, 0, 0, 0, 0] PM=[1, 1, 0, 0, 0, 0, 0] PP=[0, 0, 1, 0, 0, 0] BA1=0 BS=[0, 0, 0, 0, 0] BP=[1, 0, 0, 0, 0, 0, 0, 0]	1	251476	0	1	16256	0	34586	0	10078	0	18394	0	21648	0	113760	0	6140	0	30614	282888	24972	35440	10370	19954	25124	129200	7228	30616
chr14	102931574	gAD_1547	T	A	TECPR2	NM_014844.4	missense_variant	MODERATE	c.3737T>A	p.Leu1246His	1		24.4	0.067223	0,652	0.119	0.997	0.999994	0.606				24.9	Uncertain significance	PVS1=0 PS=[0, 0, 0, 0, 0] PM=[1, 1, 0, 0, 0, 0, 0] PP=[0, 0, 1, 0, 0, 0] BA1=0 BS=[0, 0, 0, 0, 0] BP=[1, 0, 0, 0, 0, 0, 0, 0]	1	251472	0	0	16256	0	34588	0	10078	0	18394	0	21646	1	113758	0	6138	0	30614	282888	24972	35440	10370	19954	25124	129200	7228	30616
chr14	102931579	gAD_1548	C	T	TECPR2	NM_014844.4	missense_variant	MODERATE	c.3742C>T	p.Pro1248Ser	3		23.6	0.037512	0,566	0.15	0.986	1	0.161				24.8	Uncertain significance	PVS1=0 PS=[0, 0, 0, 0, 0] PM=[1, 1, 0, 0, 0, 0, 0] PP=[0, 0, 0, 0, 0, 0] BA1=0 BS=[0, 0, 0, 0, 0] BP=[1, 0, 0, 0, 0, 0, 0, 0]	3	251480	0	0	16256	0	34590	0	10078	0	18394	0	21648	3	113762	0	6138	0	30614	282888	24972	35440	10370	19954	25124	129200	7228	30616
chr14	102931581	gAD_1549	C	T	TECPR2	NM_014844.4	synonymous_variant	LOW	c.3744C>T	p.Pro1248Pro									-0.243				11.75	Likely benign	PVS1=0 PS=[0, 0, 0, 0, 0] PM=[0, 1, 0, 0, 0, 0, 0] PP=[0, 0, 0, 0, 0, 0] BA1=0 BS=[0, 0, 0, 0, 0] BP=[0, 0, 0, 1, 0, 0, 1, 0]	6	251466	0	0	16256	0	34586	0	10078	6	18394	0	21646	0	113754	0	6138	0	30614	282888	24972	35440	10370	19954	25124	129200	7228	30616
chr14	102931586	gAD_1550	T	C	TECPR2	NM_014844.4	missense_variant	MODERATE	c.3749T>C	p.Leu1250Pro	1		33	0.107131	0,763	0.014	0.997	1	0.382				29.2	Uncertain significance	PVS1=0 PS=[0, 0, 0, 0, 0] PM=[1, 1, 0, 0, 0, 0, 0] PP=[0, 0, 1, 0, 0, 0] BA1=0 BS=[0, 0, 0, 0, 0] BP=[1, 0, 0, 0, 0, 0, 0, 0]	1	251422	0	0	16254	0	34562	0	10080	0	18392	0	21644	1	113754	0	6134	0	30602	282888	24972	35440	10370	19954	25124	129200	7228	30616
chr14	102931587	gAD_1551	C	A	TECPR2	NM_014844.4	synonymous_variant	LOW	c.3750C>A	p.Leu1250Leu									0.381				10.08	Likely benign	PVS1=0 PS=[0, 0, 0, 0, 0] PM=[0, 1, 0, 0, 0, 0, 0] PP=[0, 0, 0, 0, 0, 0] BA1=0 BS=[0, 0, 0, 0, 0] BP=[0, 0, 0, 1, 0, 0, 1, 0]	1	251454	0	0	16256	1	34576	0	10080	0	18394	0	21644	0	113754	0	6136	0	30614	282888	24972	35440	10370	19954	25124	129200	7228	30616
chr14	102931591	gAD_1552	C	G	TECPR2	NM_014844.4	missense_variant	MODERATE	c.3754C>G	p.Leu1252Val	1		24.8	0.038698	0,415	0.119	0.968	0.999985	-0.274				24.3	Uncertain significance	PVS1=0 PS=[0, 0, 0, 0, 0] PM=[1, 1, 0, 0, 0, 0, 0] PP=[0, 0, 0, 0, 0, 0] BA1=0 BS=[0, 0, 0, 0, 0] BP=[1, 0, 0, 0, 0, 0, 0, 0]	1	251430	0	0	16256	0	34556	0	10080	0	18394	0	21646	1	113748	0	6136	0	30614	282888	24972	35440	10370	19954	25124	129200	7228	30616
chr14	102931596	gAD_1553	A	G	TECPR2	NM_014844.4	synonymous_variant	LOW	c.3759A>G	p.Pro1253Pro									0.972				2.636	Likely benign	PVS1=0 PS=[0, 0, 0, 0, 0] PM=[0, 1, 0, 0, 0, 0, 0] PP=[0, 0, 0, 0, 0, 0] BA1=0 BS=[0, 0, 0, 0, 0] BP=[0, 0, 0, 1, 0, 0, 1, 0]	1	251388	0	0	16256	0	34528	0	10076	0	18394	0	21644	1	113744	0	6134	0	30612	282888	24972	35440	10370	19954	25124	129200	7228	30616
chr14	102931607	gAD_1554	T	C	TECPR2	NM_014844.4	missense_variant	MODERATE	c.3770T>C	p.Met1257Thr	1		16.78	0.01347	0,267	1	0.002	1	0.703				9.377	Likely benign	PVS1=0 PS=[0, 0, 0, 0, 0] PM=[1, 1, 0, 0, 0, 0, 0] PP=[0, 0, 0, 0, 0, 0] BA1=0 BS=[0, 0, 0, 0, 0] BP=[1, 0, 0, 1, 0, 0, 0, 0]	1	251318	0	0	16256	0	34504	0	10076	0	18388	0	21642	0	113714	0	6132	1	30606	282888	24972	35440	10370	19954	25124	129200	7228	30616
chr14	102931617	gAD_1555	A	T	TECPR2	NM_014844.4	synonymous_variant	LOW	c.3780A>T	p.Pro1260Pro									-0.748				10.42	Likely benign	PVS1=0 PS=[0, 0, 0, 0, 0] PM=[0, 1, 0, 0, 0, 0, 0] PP=[0, 0, 0, 0, 0, 0] BA1=0 BS=[0, 0, 0, 0, 0] BP=[0, 0, 0, 1, 0, 0, 1, 0]	1	251220	0	0	16252	0	34462	0	10070	0	18386	0	21638	0	113684	0	6130	1	30598	282888	24972	35440	10370	19954	25124	129200	7228	30616
chr14	102931624	gAD_1556	C	A	TECPR2	NM_014844.4	missense_variant&splice_region_variant	MODERATE	c.3787C>A	p.Gln1263Lys	10		27	0.057666	0,544	0.029	0.542	0.999999	0.776				26.5	Uncertain significance	PVS1=0 PS=[0, 0, 0, 0, 0] PM=[1, 1, 0, 0, 0, 0, 0] PP=[0, 0, 0, 0, 0, 0] BA1=0 BS=[0, 0, 0, 0, 0] BP=[1, 0, 0, 0, 0, 0, 0, 0]	10	250658	0	0	16234	0	34236	0	10048	10	18364	0	21628	0	113518	0	6106	0	30524	282888	24972	35440	10370	19954	25124	129200	7228	30616
chr14	102931631	gAD_1557	G	A	TECPR2	NM_014844.4	splice_region_variant&intron_variant	LOW	c.3789+5G>A		1		14.45	0.055161		0.027		1	-3.108				16.83	Uncertain significance	PVS1=0 PS=[0, 0, 0, 0, 0] PM=[1, 1, 0, 0, 0, 0, 0] PP=[0, 0, 1, 0, 0, 0] BA1=0 BS=[0, 0, 0, 0, 0] BP=[1, 0, 0, 0, 0, 0, 0, 0]	1	249738	0	0	16218	0	33846	0	10018	0	18334	0	21610	1	113240	0	6084	0	30388	282888	24972	35440	10370	19954	25124	129200	7228	30616
chr14	102931642	gAD_1558	CT	C	TECPR2	NM_014844.4	intron_variant	MODIFIER	c.3789+17delT														2.75	Uncertain significance	PVS1=0 PS=[0, 0, 0, 0, 0] PM=[0, 1, 0, 0, 0, 0, 0] PP=[0, 0, 0, 0, 0, 0] BA1=0 BS=[0, 0, 0, 0, 0] BP=[0, 0, 0, 0, 0, 0, 0, 0]	2	249766	0	0	16228	0	33918	0	10002	0	18328	0	21592	0	113168	0	6090	2	30440	282888	24972	35440	10370	19954	25124	129200	7228	30616
chr14	102931647	gAD_1559	G	A	TECPR2	NM_014844.4	intron_variant	MODIFIER	c.3789+21G>A										-0.63				5.192	Uncertain significance	PVS1=0 PS=[0, 0, 0, 0, 0] PM=[0, 1, 0, 0, 0, 0, 0] PP=[0, 0, 0, 0, 0, 0] BA1=0 BS=[0, 0, 0, 0, 0] BP=[0, 0, 0, 0, 0, 0, 0, 0]	2	250216	0	0	16224	0	34188	0	10034	0	18364	0	21596	1	113208	1	6100	0	30502	282888	24972	35440	10370	19954	25124	129200	7228	30616
chr14	102931648	gAD_1560	G	A	TECPR2	NM_014844.4	intron_variant	MODIFIER	c.3789+22G>A										-0.411				3.253	Uncertain significance	PVS1=0 PS=[0, 0, 0, 0, 0] PM=[0, 1, 0, 0, 0, 0, 0] PP=[0, 0, 0, 0, 0, 0] BA1=0 BS=[0, 0, 0, 0, 0] BP=[0, 0, 0, 0, 0, 0, 0, 0]	1	250182	0	0	16230	1	34192	0	10036	0	18370	0	21580	0	113176	0	6100	0	30498	282888	24972	35440	10370	19954	25124	129200	7228	30616
chr14	102931651	gAD_1561	C	T	TECPR2	NM_014844.4	intron_variant	MODIFIER	c.3789+25C>T										-0.128				5.721	Uncertain significance	PVS1=0 PS=[0, 0, 0, 0, 0] PM=[0, 1, 0, 0, 0, 0, 0] PP=[0, 0, 0, 0, 0, 0] BA1=0 BS=[0, 0, 0, 0, 0] BP=[0, 0, 0, 0, 0, 0, 0, 0]	1	250028	0	0	16228	0	34138	0	10012	0	18370	0	21588	0	113108	0	6100	1	30484	282888	24972	35440	10370	19954	25124	129200	7228	30616
chr14	102931658	gAD_1562	T	G	TECPR2	NM_014844.4	intron_variant	MODIFIER	c.3789+32T>G										-0.943				0.86	Uncertain significance	PVS1=0 PS=[0, 0, 0, 0, 0] PM=[0, 1, 0, 0, 0, 0, 0] PP=[0, 0, 0, 0, 0, 0] BA1=0 BS=[0, 0, 0, 0, 0] BP=[0, 0, 0, 0, 0, 0, 0, 0]	1	249204	0	0	16206	0	33878	0	9968	0	18342	0	21544	0	112764	0	6074	1	30428	282888	24972	35440	10370	19954	25124	129200	7228	30616
chr14	102931664	gAD_1563	A	G	TECPR2	NM_014844.4	intron_variant	MODIFIER	c.3789+38A>G										0.201				2.22	Uncertain significance	PVS1=0 PS=[0, 0, 0, 0, 0] PM=[0, 1, 0, 0, 0, 0, 0] PP=[0, 0, 0, 0, 0, 0] BA1=0 BS=[0, 0, 0, 0, 0] BP=[0, 0, 0, 0, 0, 0, 0, 0]	2	279662	0	1	24878	0	34480	0	10214	0	19876	1	24956	0	127790	0	7152	0	30316	282888	24972	35440	10370	19954	25124	129200	7228	30616
chr14	102931669	gAD_1564	A	G	TECPR2	NM_014844.4	intron_variant	MODIFIER	c.3789+43A>G										-0.433				3.777	Uncertain significance	PVS1=0 PS=[0, 0, 0, 0, 0] PM=[0, 1, 0, 0, 0, 0, 0] PP=[0, 0, 0, 0, 0, 0] BA1=0 BS=[0, 0, 0, 0, 0] BP=[0, 0, 0, 0, 0, 0, 0, 0]	1	244580	0	0	16084	0	32426	0	9664	0	18162	0	21320	0	111124	0	5958	1	29842	282888	24972	35440	10370	19954	25124	129200	7228	30616
chr14	102931672	gAD_1565	A	G	TECPR2	NM_014844.4	intron_variant	MODIFIER	c.3789+46A>G										-0.186				4.891	Uncertain significance	PVS1=0 PS=[0, 0, 0, 0, 0] PM=[0, 1, 0, 0, 0, 0, 0] PP=[0, 0, 0, 0, 0, 0] BA1=0 BS=[0, 0, 0, 0, 0] BP=[0, 0, 0, 0, 0, 0, 0, 0]	4	274694	0	0	24752	0	32878	0	9878	0	19656	0	24754	4	126132	0	7014	0	29630	282888	24972	35440	10370	19954	25124	129200	7228	30616
chr14	102931686	gAD_1566	T	C	TECPR2	NM_014844.4	intron_variant	MODIFIER	c.3789+60T>C										-0.553				6.799	Uncertain significance	PVS1=0 PS=[0, 0, 0, 0, 0] PM=[0, 1, 0, 0, 0, 0, 0] PP=[0, 0, 0, 0, 0, 0] BA1=0 BS=[0, 0, 0, 0, 0] BP=[0, 0, 0, 0, 0, 0, 0, 0]	1	234732	0	0	15778	0	30984	0	9128	0	17736	0	20438	0	106520	0	5724	1	28424	282888	24972	35440	10370	19954	25124	129200	7228	30616
chr14	102931688	gAD_1567	G	A	TECPR2	NM_014844.4	intron_variant	MODIFIER	c.3789+62G>A										-0.625				0.643	Uncertain significance	PVS1=0 PS=[0, 0, 0, 0, 0] PM=[0, 1, 0, 0, 0, 0, 0] PP=[0, 0, 0, 0, 0, 0] BA1=0 BS=[0, 0, 0, 0, 0] BP=[0, 0, 0, 0, 0, 0, 0, 0]	4	263612	0	0	24372	0	31438	0	9244	0	19124	0	23686	4	120938	0	6736	0	28074	282888	24972	35440	10370	19954	25124	129200	7228	30616
chr14	102931689	gAD_1568	T	C	TECPR2	NM_014844.4	intron_variant	MODIFIER	c.3789+63T>C										0.257				0.108	Uncertain significance	PVS1=0 PS=[0, 0, 0, 0, 0] PM=[0, 1, 0, 0, 0, 0, 0] PP=[0, 0, 0, 0, 0, 0] BA1=0 BS=[0, 0, 0, 0, 0] BP=[0, 0, 0, 0, 0, 0, 0, 0]	2	234152	0	0	15698	0	31274	0	9044	0	17700	0	20282	2	106006	0	5728	0	28420	282888	24972	35440	10370	19954	25124	129200	7228	30616
chr14	102931696	gAD_1569	A	G	TECPR2	NM_014844.4	intron_variant	MODIFIER	c.3789+70A>G										0.521				0.249	Uncertain significance	PVS1=0 PS=[0, 0, 0, 0, 0] PM=[0, 1, 0, 0, 0, 0, 0] PP=[0, 0, 0, 0, 0, 0] BA1=0 BS=[0, 0, 0, 0, 0] BP=[0, 0, 0, 0, 0, 0, 0, 0]	2	31368	0	1	8702	0	846	0	288	0	1560	0	3468	1	15422	0	1082	0	0	282888	24972	35440	10370	19954	25124	129200	7228	30616
chr14	102963241	gAD_1570	C	G	TECPR2	NM_014844.4	intron_variant	MODIFIER	c.3790-75C>G										-0.126				5.284	Uncertain significance	PVS1=0 PS=[0, 0, 0, 0, 0] PM=[0, 1, 0, 0, 0, 0, 0] PP=[0, 0, 0, 0, 0, 0] BA1=0 BS=[0, 0, 0, 0, 0] BP=[0, 0, 0, 0, 0, 0, 0, 0]	2	31404	0	0	8714	1	848	0	290	0	1560	0	3476	1	15428	0	1088	0	0	282888	24972	35440	10370	19954	25124	129200	7228	30616
chr14	102963242	gAD_1571	A	G	TECPR2	NM_014844.4	intron_variant	MODIFIER	c.3790-74A>G										0.014				4.398	Uncertain significance	PVS1=0 PS=[0, 0, 0, 0, 0] PM=[0, 1, 0, 0, 0, 0, 0] PP=[0, 0, 0, 0, 0, 0] BA1=0 BS=[0, 0, 0, 0, 0] BP=[0, 0, 0, 0, 0, 0, 0, 0]	1	31390	0	0	8712	0	848	0	290	0	1556	0	3474	1	15422	0	1088	0	0	282888	24972	35440	10370	19954	25124	129200	7228	30616
chr14	102963266	gAD_1572	C	T	TECPR2	NM_014844.4	intron_variant	MODIFIER	c.3790-50C>T										0.084				6.082	Uncertain significance	PVS1=0 PS=[0, 0, 0, 0, 0] PM=[0, 1, 0, 0, 0, 0, 0] PP=[0, 0, 0, 0, 0, 0] BA1=0 BS=[0, 0, 0, 0, 0] BP=[0, 0, 0, 0, 0, 0, 0, 0]	1	239480	0	0	16190	0	33716	0	8862	0	18294	0	20086	0	108250	0	5854	1	28228	282888	24972	35440	10370	19954	25124	129200	7228	30616
chr14	102963268	gAD_1573	C	T	TECPR2	NM_014844.4	intron_variant	MODIFIER	c.3790-48C>T										-0.122				3.902	Uncertain significance	PVS1=0 PS=[0, 0, 0, 0, 0] PM=[0, 1, 0, 0, 0, 0, 0] PP=[0, 0, 0, 0, 0, 0] BA1=0 BS=[0, 0, 0, 0, 0] BP=[0, 0, 0, 0, 0, 0, 0, 0]	1	240602	0	1	16192	0	33762	0	8978	0	18296	0	20234	0	108742	0	5878	0	28520	282888	24972	35440	10370	19954	25124	129200	7228	30616
chr14	102963275	gAD_1574	C	T	TECPR2	NM_014844.4	intron_variant	MODIFIER	c.3790-41C>T										-0.074				6.259	Uncertain significance	PVS1=0 PS=[0, 0, 0, 0, 0] PM=[0, 1, 0, 0, 0, 0, 0] PP=[0, 0, 0, 0, 0, 0] BA1=0 BS=[0, 0, 0, 0, 0] BP=[0, 0, 0, 0, 0, 0, 0, 0]	1	243646	0	1	16214	0	33936	0	9266	0	18322	0	20638	0	110010	0	5954	0	29306	282888	24972	35440	10370	19954	25124	129200	7228	30616
chr14	102963276	gAD_1575	C	A	TECPR2	NM_014844.4	intron_variant	MODIFIER	c.3790-40C>A										-0.038				5.06	Uncertain significance	PVS1=0 PS=[0, 0, 0, 0, 0] PM=[0, 1, 0, 0, 0, 0, 0] PP=[0, 0, 0, 0, 0, 0] BA1=0 BS=[0, 0, 0, 0, 0] BP=[0, 0, 0, 0, 0, 0, 0, 0]	1	31394	0	1	8706	0	848	0	290	0	1560	0	3476	0	15426	0	1088	0	0	282888	24972	35440	10370	19954	25124	129200	7228	30616
chr14	102963276	gAD_1576	C	T	TECPR2	NM_014844.4	intron_variant	MODIFIER	c.3790-40C>T										-0.077				5.799	Uncertain significance	PVS1=0 PS=[0, 0, 0, 0, 0] PM=[0, 1, 0, 0, 0, 0, 0] PP=[0, 0, 0, 0, 0, 0] BA1=0 BS=[0, 0, 0, 0, 0] BP=[0, 0, 0, 0, 0, 0, 0, 0]	1	243736	0	0	16220	0	33908	0	9300	0	18310	0	20672	1	110064	0	5940	0	29322	282888	24972	35440	10370	19954	25124	129200	7228	30616
chr14	102963280	gAD_1577	C	T	TECPR2	NM_014844.4	intron_variant	MODIFIER	c.3790-36C>T										0.086				9.069	Uncertain significance	PVS1=0 PS=[0, 0, 0, 0, 0] PM=[0, 1, 0, 0, 0, 0, 0] PP=[0, 0, 0, 0, 0, 0] BA1=0 BS=[0, 0, 0, 0, 0] BP=[0, 0, 0, 0, 0, 0, 0, 0]	21	277074	0	1	24936	0	34962	0	9792	0	19894	0	24354	19	126324	0	7086	1	29726	282888	24972	35440	10370	19954	25124	129200	7228	30616
chr14	102963287	gAD_1578	C	G	TECPR2	NM_014844.4	intron_variant	MODIFIER	c.3790-29C>G										-0.409				7.317	Uncertain significance	PVS1=0 PS=[0, 0, 0, 0, 0] PM=[0, 1, 0, 0, 0, 0, 0] PP=[0, 0, 0, 0, 0, 0] BA1=0 BS=[0, 0, 0, 0, 0] BP=[0, 0, 0, 0, 0, 0, 0, 0]	3	247392	0	0	16232	3	34150	0	9736	0	18328	0	21114	0	111672	0	6060	0	30100	282888	24972	35440	10370	19954	25124	129200	7228	30616
chr14	102963291	gAD_1579	C	T	TECPR2	NM_014844.4	intron_variant	MODIFIER	c.3790-25C>T										0.308				12.1	Uncertain significance	PVS1=0 PS=[0, 0, 0, 0, 0] PM=[0, 1, 0, 0, 0, 0, 0] PP=[0, 0, 0, 0, 0, 0] BA1=0 BS=[0, 0, 0, 0, 0] BP=[0, 0, 0, 0, 0, 0, 0, 0]	1	247900	0	0	16236	1	34168	0	9792	0	18306	0	21210	0	111896	0	6072	0	30220	282888	24972	35440	10370	19954	25124	129200	7228	30616
chr14	102963298	gAD_1580	G	C	TECPR2	NM_014844.4	intron_variant	MODIFIER	c.3790-18G>C										0.389			Benign	9.106	Likely benign	PVS1=0 PS=[0, 0, 0, 0, 0] PM=[0, 0, 0, 0, 0, 0, 0] PP=[0, 0, 0, 0, 0, 0] BA1=0 BS=[1, 0, 0, 0, 0] BP=[0, 0, 0, 0, 0, 1, 0, 0]	325	280450	3	287	24956	15	35178	16	10212	0	19898	0	24812	2	127800	5	7180	0	30414	282888	24972	35440	10370	19954	25124	129200	7228	30616
chr14	102963299	gAD_1581	T	C	TECPR2	NM_014844.4	intron_variant	MODIFIER	c.3790-17T>C										0.04				7.516	Uncertain significance	PVS1=0 PS=[0, 0, 0, 0, 0] PM=[0, 1, 0, 0, 0, 0, 0] PP=[0, 0, 0, 0, 0, 0] BA1=0 BS=[0, 0, 0, 0, 0] BP=[0, 0, 0, 0, 0, 0, 0, 0]	1	249208	0	0	16244	1	34356	0	9930	0	18344	0	21360	0	112436	0	6090	0	30448	282888	24972	35440	10370	19954	25124	129200	7228	30616
chr14	102963301	gAD_1582	C	A	TECPR2	NM_014844.4	intron_variant	MODIFIER	c.3790-15C>A										-0.23				7.06	Uncertain significance	PVS1=0 PS=[0, 0, 0, 0, 0] PM=[0, 1, 0, 0, 0, 0, 0] PP=[0, 0, 0, 0, 0, 0] BA1=0 BS=[0, 0, 0, 0, 0] BP=[0, 0, 0, 0, 0, 0, 0, 0]	1	249302	0	0	16248	0	34354	0	9940	0	18346	0	21372	1	112520	0	6102	0	30420	282888	24972	35440	10370	19954	25124	129200	7228	30616
chr14	102963305	gAD_1583	C	T	TECPR2	NM_014844.4	splice_region_variant&intron_variant	LOW	c.3790-11C>T										0.305	5.87557e-05	0.012		6.939	Uncertain significance	PVS1=0 PS=[0, 0, 0, 0, 0] PM=[0, 1, 0, 0, 0, 0, 0] PP=[0, 0, 0, 0, 0, 0] BA1=0 BS=[0, 0, 0, 0, 0] BP=[0, 0, 0, 0, 0, 0, 0, 0]	61	280966	1	59	24966	1	35164	0	10252	0	19900	0	24904	0	128124	1	7186	0	30470	282888	24972	35440	10370	19954	25124	129200	7228	30616
chr14	102963307	gAD_1584	C	T	TECPR2	NM_014844.4	splice_region_variant&intron_variant	LOW	c.3790-9C>T										0.213	3.46674e-05	0.014		5.121	Uncertain significance	PVS1=0 PS=[0, 0, 0, 0, 0] PM=[0, 1, 0, 0, 0, 0, 0] PP=[0, 0, 0, 0, 0, 0] BA1=0 BS=[0, 0, 0, 0, 0] BP=[0, 0, 0, 0, 0, 0, 0, 0]	7	249564	0	3	16250	0	34304	0	9954	2	18336	0	21448	1	112684	0	6102	1	30486	282888	24972	35440	10370	19954	25124	129200	7228	30616
chr14	102963308	gAD_1585	G	A	TECPR2	NM_014844.4	splice_region_variant&intron_variant	LOW	c.3790-8G>A										-0.101	5.48732e-05	0.036	Likely_benign	4.38	Uncertain significance	PVS1=0 PS=[0, 0, 0, 0, 0] PM=[0, 1, 0, 0, 0, 0, 0] PP=[0, 0, 0, 0, 0, 0] BA1=0 BS=[0, 0, 0, 0, 0] BP=[0, 0, 0, 0, 0, 0, 0, 0]	14	281052	0	4	24956	1	35152	0	10264	0	19880	0	24880	3	128204	0	7192	6	30524	282888	24972	35440	10370	19954	25124	129200	7228	30616
chr14	102963318	gAD_1586	C	T	TECPR2	NM_014844.4	splice_region_variant&synonymous_variant	LOW	c.3792C>T	p.Pro1264Pro									0.078				0.003	Likely benign	PVS1=0 PS=[0, 0, 0, 0, 0] PM=[0, 1, 0, 0, 0, 0, 0] PP=[0, 0, 0, 0, 0, 0] BA1=0 BS=[0, 0, 0, 0, 0] BP=[0, 0, 0, 1, 0, 0, 1, 0]	13	250438	0	0	16252	1	34432	11	10026	0	18368	0	21520	0	113158	0	6114	1	30568	282888	24972	35440	10370	19954	25124	129200	7228	30616
chr14	102963319	gAD_1587	G	T	TECPR2	NM_014844.4	missense_variant	MODERATE	c.3793G>T	p.Ala1265Ser	6		18.56	0.051567	0,138	0.4	0.002	1	-0.079				9.576	Uncertain significance	PVS1=0 PS=[0, 0, 0, 0, 0] PM=[1, 1, 0, 0, 0, 0, 0] PP=[0, 0, 0, 0, 0, 0] BA1=0 BS=[0, 0, 0, 0, 0] BP=[1, 0, 0, 0, 0, 0, 0, 0]	6	250356	0	0	16250	0	34396	0	10024	1	18366	0	21484	2	113164	0	6112	3	30560	282888	24972	35440	10370	19954	25124	129200	7228	30616
chr14	102963319	gAD_1588	G	A	TECPR2	NM_014844.4	missense_variant	MODERATE	c.3793G>A	p.Ala1265Thr	10		18.63	0.033779	0,097	0.394	0.003	1	-0.271			Uncertain_significance	10.13	Uncertain significance	PVS1=0 PS=[0, 0, 0, 0, 0] PM=[1, 1, 0, 0, 0, 0, 0] PP=[0, 0, 0, 0, 0, 0] BA1=0 BS=[0, 0, 0, 0, 0] BP=[1, 0, 0, 0, 0, 0, 0, 0]	10	250356	0	0	16250	1	34396	0	10024	1	18366	0	21484	7	113164	1	6112	0	30560	282888	24972	35440	10370	19954	25124	129200	7228	30616
chr14	102963321	gAD_1589	C	T	TECPR2	NM_014844.4	synonymous_variant	LOW	c.3795C>T	p.Ala1265Ala									-0.09				0.729	Likely benign	PVS1=0 PS=[0, 0, 0, 0, 0] PM=[0, 1, 0, 0, 0, 0, 0] PP=[0, 0, 0, 0, 0, 0] BA1=0 BS=[0, 0, 0, 0, 0] BP=[0, 0, 0, 1, 0, 0, 1, 0]	1	250522	0	0	16254	0	34428	0	10034	1	18374	0	21520	0	113236	0	6114	0	30562	282888	24972	35440	10370	19954	25124	129200	7228	30616
chr14	102963322	gAD_1590	G	A	TECPR2	NM_014844.4	missense_variant	MODERATE	c.3796G>A	p.Gly1266Arg	2	1	27.3	0.264807	0,792	0.002	0.908	0.999999	-0.303				24.5	Uncertain significance	PVS1=0 PS=[0, 0, 0, 0, 0] PM=[1, 1, 0, 0, 0, 0, 0] PP=[0, 0, 1, 0, 0, 0] BA1=0 BS=[0, 0, 0, 0, 0] BP=[1, 0, 0, 0, 0, 0, 0, 0]	3	281932	0	0	24962	0	35284	0	10324	1	19930	0	24980	2	128674	0	7204	0	30574	282888	24972	35440	10370	19954	25124	129200	7228	30616
chr14	102963323	gAD_1591	G	T	TECPR2	NM_014844.4	missense_variant	MODERATE	c.3797G>T	p.Gly1266Val	21	4	28.2	0.33223	0,721	0.003	0.946	1	0.375			Uncertain_significance	24.9	Uncertain significance	PVS1=0 PS=[0, 0, 0, 0, 0] PM=[1, 1, 0, 0, 0, 0, 0] PP=[0, 0, 1, 0, 0, 0] BA1=0 BS=[0, 0, 0, 0, 0] BP=[1, 0, 0, 0, 0, 0, 0, 0]	25	282072	0	0	24962	1	35304	0	10330	0	19934	0	25006	24	128738	0	7206	0	30592	282888	24972	35440	10370	19954	25124	129200	7228	30616
chr14	102963330	gAD_1592	C	G	TECPR2	NM_014844.4	missense_variant	MODERATE	c.3804C>G	p.Ser1268Arg	1		16.91	0.033469	0,108	0.417	0.019	0.999993	-0.372				14.12	Likely benign	PVS1=0 PS=[0, 0, 0, 0, 0] PM=[1, 1, 0, 0, 0, 0, 0] PP=[0, 0, 0, 0, 0, 0] BA1=0 BS=[0, 0, 0, 0, 0] BP=[1, 0, 0, 1, 0, 0, 0, 0]	1	250896	0	0	16252	0	34512	0	10056	0	18384	0	21542	1	113426	0	6122	0	30602	282888	24972	35440	10370	19954	25124	129200	7228	30616
chr14	102963332	gAD_1593	T	C	TECPR2	NM_014844.4	missense_variant	MODERATE	c.3806T>C	p.Leu1269Ser	3		32	0.143306	0,775	0.006	0.725	0.999927	0.14				25.4	Uncertain significance	PVS1=0 PS=[0, 0, 0, 0, 0] PM=[1, 1, 0, 0, 0, 0, 0] PP=[0, 0, 1, 0, 0, 0] BA1=0 BS=[0, 0, 0, 0, 0] BP=[1, 0, 0, 0, 0, 0, 0, 0]	3	250982	0	0	16250	0	34522	0	10062	0	18382	0	21556	3	113478	0	6126	0	30606	282888	24972	35440	10370	19954	25124	129200	7228	30616
chr14	102963334	gAD_1594	G	A	TECPR2	NM_014844.4	missense_variant	MODERATE	c.3808G>A	p.Val1270Ile	1		22	0.037035	0,231	0.069	0.003	0.998076	0.324				17.09	Uncertain significance	PVS1=0 PS=[0, 0, 0, 0, 0] PM=[1, 1, 0, 0, 0, 0, 0] PP=[0, 0, 0, 0, 0, 0] BA1=0 BS=[0, 0, 0, 0, 0] BP=[1, 0, 0, 0, 0, 0, 0, 0]	1	251034	0	1	16250	0	34546	0	10064	0	18388	0	21544	0	113496	0	6130	0	30616	282888	24972	35440	10370	19954	25124	129200	7228	30616
chr14	102963336	gAD_1595	C	T	TECPR2	NM_014844.4	synonymous_variant	LOW	c.3810C>T	p.Val1270Val									-0.282				10.93	Likely benign	PVS1=0 PS=[0, 0, 0, 0, 0] PM=[0, 1, 0, 0, 0, 0, 0] PP=[0, 0, 0, 0, 0, 0] BA1=0 BS=[0, 0, 0, 0, 0] BP=[0, 0, 0, 1, 0, 0, 1, 0]	4	251060	0	0	16252	0	34550	0	10064	0	18390	0	21556	4	113502	0	6132	0	30614	282888	24972	35440	10370	19954	25124	129200	7228	30616
chr14	102963339	gAD_1596	C	T	TECPR2	NM_014844.4	synonymous_variant	LOW	c.3813C>T	p.Ser1271Ser									-0.279				8.457	Likely benign	PVS1=0 PS=[0, 0, 0, 0, 0] PM=[0, 1, 0, 0, 0, 0, 0] PP=[0, 0, 0, 0, 0, 0] BA1=0 BS=[0, 0, 0, 0, 0] BP=[0, 0, 0, 1, 0, 0, 1, 0]	7	282444	0	2	24958	0	35398	0	10356	0	19948	0	25018	4	128942	0	7220	1	30604	282888	24972	35440	10370	19954	25124	129200	7228	30616
chr14	102963340	gAD_1597	G	A	TECPR2	NM_014844.4	missense_variant	MODERATE	c.3814G>A	p.Val1272Ile	4		18.62	0.024883	0,152	0.737	0.002	0.999989	-0.061				9.889	Likely benign	PVS1=0 PS=[0, 0, 0, 0, 0] PM=[1, 1, 0, 0, 0, 0, 0] PP=[0, 0, 0, 0, 0, 0] BA1=0 BS=[0, 0, 0, 0, 0] BP=[1, 0, 0, 1, 0, 0, 0, 0]	4	251090	0	0	16252	0	34556	0	10068	0	18390	0	21542	1	113534	0	6134	3	30614	282888	24972	35440	10370	19954	25124	129200	7228	30616
chr14	102963340	gAD_1598	G	T	TECPR2	NM_014844.4	missense_variant	MODERATE	c.3814G>T	p.Val1272Phe		1	22.6	0.156606	0,507	0.004	0.321	0.999588	-0.154				17.73	Likely benign	PVS1=0 PS=[0, 0, 0, 0, 0] PM=[1, 1, 0, 0, 0, 0, 0] PP=[0, 0, 0, 0, 0, 0] BA1=0 BS=[0, 0, 0, 0, 0] BP=[1, 0, 0, 1, 0, 0, 0, 0]	1	31392	0	0	8710	0	848	0	290	0	1556	0	3474	1	15426	0	1088	0	0	282888	24972	35440	10370	19954	25124	129200	7228	30616
chr14	102963342	gAD_1599	C	T	TECPR2	NM_014844.4	synonymous_variant	LOW	c.3816C>T	p.Val1272Val									0.037				9.118	Likely benign	PVS1=0 PS=[0, 0, 0, 0, 0] PM=[0, 1, 0, 0, 0, 0, 0] PP=[0, 0, 0, 0, 0, 0] BA1=0 BS=[0, 0, 0, 0, 0] BP=[0, 0, 0, 1, 0, 0, 1, 0]	3	251126	0	0	16252	0	34560	0	10070	0	18392	0	21558	0	113544	0	6134	3	30616	282888	24972	35440	10370	19954	25124	129200	7228	30616
chr14	102963343	gAD_1600	C	T	TECPR2	NM_014844.4	missense_variant	MODERATE	c.3817C>T	p.His1273Tyr	2		21.7	0.049233	0,165	0.622	0.038	0.894561	0.13				17.69	Uncertain significance	PVS1=0 PS=[0, 0, 0, 0, 0] PM=[1, 1, 0, 0, 0, 0, 0] PP=[0, 0, 0, 0, 0, 0] BA1=0 BS=[0, 0, 0, 0, 0] BP=[1, 0, 0, 0, 0, 0, 0, 0]	2	251142	0	0	16254	2	34558	0	10072	0	18392	0	21544	0	113572	0	6134	0	30616	282888	24972	35440	10370	19954	25124	129200	7228	30616
chr14	102963344	gAD_1601	A	G	TECPR2	NM_014844.4	missense_variant	MODERATE	c.3818A>G	p.His1273Arg	1		26	0.070562	0,442	0.142	0.526	0.988125	-0.229				24.5	Uncertain significance	PVS1=0 PS=[0, 0, 0, 0, 0] PM=[1, 1, 0, 0, 0, 0, 0] PP=[0, 0, 0, 0, 0, 0] BA1=0 BS=[0, 0, 0, 0, 0] BP=[1, 0, 0, 0, 0, 0, 0, 0]	1	251176	0	0	16250	0	34572	0	10070	0	18390	0	21570	1	113574	0	6134	0	30616	282888	24972	35440	10370	19954	25124	129200	7228	30616
chr14	102963351	gAD_1602	C	T	TECPR2	NM_014844.4	synonymous_variant	LOW	c.3825C>T	p.Ser1275Ser									-0.011				10.93	Likely benign	PVS1=0 PS=[0, 0, 0, 0, 0] PM=[0, 1, 0, 0, 0, 0, 0] PP=[0, 0, 0, 0, 0, 0] BA1=0 BS=[0, 0, 0, 0, 0] BP=[0, 0, 0, 1, 0, 0, 1, 0]	1	251150	0	0	16256	0	34574	0	10072	0	18392	0	21518	1	113588	0	6134	0	30616	282888	24972	35440	10370	19954	25124	129200	7228	30616
chr14	102963353	gAD_1603	C	G	TECPR2	NM_014844.4	missense_variant	MODERATE	c.3827C>G	p.Pro1276Arg	1		27.9	0.066672	0,406	0.042	0.99	1	0.168				28.5	Uncertain significance	PVS1=0 PS=[0, 0, 0, 0, 0] PM=[0, 1, 0, 0, 0, 0, 0] PP=[0, 0, 0, 0, 0, 0] BA1=0 BS=[0, 0, 0, 0, 0] BP=[1, 0, 0, 0, 0, 0, 0, 0]	1	251184	0	0	16256	1	34572	0	10072	0	18390	0	21540	0	113602	0	6136	0	30616	282888	24972	35440	10370	19954	25124	129200	7228	30616
chr14	102963354	gAD_1604	C	A	TECPR2	NM_014844.4	synonymous_variant	LOW	c.3828C>A	p.Pro1276Pro									0.087				11.48	Likely benign	PVS1=0 PS=[0, 0, 0, 0, 0] PM=[0, 1, 0, 0, 0, 0, 0] PP=[0, 0, 0, 0, 0, 0] BA1=0 BS=[0, 0, 0, 0, 0] BP=[0, 0, 0, 1, 0, 0, 1, 0]	1	251176	0	0	16256	1	34578	0	10072	0	18392	0	21522	0	113604	0	6136	0	30616	282888	24972	35440	10370	19954	25124	129200	7228	30616
chr14	102963357	gAD_1605	C	T	TECPR2	NM_014844.4	synonymous_variant	LOW	c.3831C>T	p.Asn1277Asn									-0.048			Likely_benign	12.82	Likely benign	PVS1=0 PS=[0, 0, 0, 0, 0] PM=[0, 0, 0, 0, 0, 0, 0] PP=[0, 0, 0, 0, 0, 0] BA1=0 BS=[1, 0, 0, 0, 0] BP=[0, 0, 0, 1, 0, 0, 1, 0]	125	282590	0	1	24970	0	35426	100	10364	5	19952	0	24980	10	129064	4	7220	5	30614	282888	24972	35440	10370	19954	25124	129200	7228	30616
chr14	102963358	gAD_1606	G	A	TECPR2	NM_014844.4	missense_variant	MODERATE	c.3832G>A	p.Asp1278Asn	6		27.2	0.02736	0,257	0.085	0.997	1	-0.306				28.8	Uncertain significance	PVS1=0 PS=[0, 0, 0, 0, 0] PM=[0, 1, 0, 0, 0, 0, 0] PP=[0, 0, 0, 0, 0, 0] BA1=0 BS=[0, 0, 0, 0, 0] BP=[1, 0, 0, 0, 0, 0, 0, 0]	6	251188	0	0	16254	0	34578	0	10074	0	18394	2	21490	3	113646	1	6136	0	30616	282888	24972	35440	10370	19954	25124	129200	7228	30616
chr14	102963362	gAD_1607	A	G	TECPR2	NM_014844.4	missense_variant	MODERATE	c.3836A>G	p.Gln1279Arg	7		22.5	0.004635	0,052	0.738	0.045	0.623245	0.238				18.6	Uncertain significance	PVS1=0 PS=[0, 0, 0, 0, 0] PM=[0, 1, 0, 0, 0, 0, 0] PP=[0, 0, 0, 0, 0, 0] BA1=0 BS=[0, 0, 0, 0, 0] BP=[1, 0, 0, 0, 0, 0, 0, 0]	7	251250	0	0	16256	7	34578	0	10074	0	18394	0	21536	0	113660	0	6136	0	30616	282888	24972	35440	10370	19954	25124	129200	7228	30616
chr14	102963364	gAD_1608	A	T	TECPR2	NM_014844.4	missense_variant	MODERATE	c.3838A>T	p.Met1280Leu	1		23.3	0.005858	0,086	0.297	0.021	0.980153	-0.086				22.6	Uncertain significance	PVS1=0 PS=[0, 0, 0, 0, 0] PM=[0, 1, 0, 0, 0, 0, 0] PP=[0, 0, 0, 0, 0, 0] BA1=0 BS=[0, 0, 0, 0, 0] BP=[1, 0, 0, 0, 0, 0, 0, 0]	1	251254	0	0	16256	0	34578	0	10072	0	18394	0	21536	0	113666	0	6136	1	30616	282888	24972	35440	10370	19954	25124	129200	7228	30616
chr14	102963366	gAD_1609	G	T	TECPR2	NM_014844.4	missense_variant	MODERATE	c.3840G>T	p.Met1280Ile	1		23.8	0.011989	0,133	0.275	0.318	0.996929	-0.158				23.7	Uncertain significance	PVS1=0 PS=[0, 0, 0, 0, 0] PM=[0, 1, 0, 0, 0, 0, 0] PP=[0, 0, 0, 0, 0, 0] BA1=0 BS=[0, 0, 0, 0, 0] BP=[1, 0, 0, 0, 0, 0, 0, 0]	1	251208	0	0	16254	0	34578	0	10074	0	18394	0	21482	1	113674	0	6136	0	30616	282888	24972	35440	10370	19954	25124	129200	7228	30616
chr14	102963369	gAD_1610	G	A	TECPR2	NM_014844.4	synonymous_variant	LOW	c.3843G>A	p.Leu1281Leu									0.263				10.92	Likely benign	PVS1=0 PS=[0, 0, 0, 0, 0] PM=[0, 1, 0, 0, 0, 0, 0] PP=[0, 0, 0, 0, 0, 0] BA1=0 BS=[0, 0, 0, 0, 0] BP=[0, 0, 0, 1, 0, 0, 1, 0]	1	251184	0	0	16254	0	34578	0	10074	0	18394	0	21460	1	113672	0	6136	0	30616	282888	24972	35440	10370	19954	25124	129200	7228	30616
chr14	102963373	gAD_1611	G	A	TECPR2	NM_014844.4	missense_variant	MODERATE	c.3847G>A	p.Val1283Met	1		27.1	0.051158	0,240	0.006	0.559	0.927197	0.475				26.2	Uncertain significance	PVS1=0 PS=[0, 0, 0, 0, 0] PM=[0, 1, 0, 0, 0, 0, 0] PP=[0, 0, 0, 0, 0, 0] BA1=0 BS=[0, 0, 0, 0, 0] BP=[1, 0, 0, 0, 0, 0, 0, 0]	1	251206	0	0	16256	0	34578	0	10072	0	18394	0	21470	0	113684	1	6136	0	30616	282888	24972	35440	10370	19954	25124	129200	7228	30616
chr14	102963375	gAD_1612	G	A	TECPR2	NM_014844.4	synonymous_variant	LOW	c.3849G>A	p.Val1283Val									0.189				1.497	Likely benign	PVS1=0 PS=[0, 0, 0, 0, 0] PM=[0, 1, 0, 0, 0, 0, 0] PP=[0, 0, 0, 0, 0, 0] BA1=0 BS=[0, 0, 0, 0, 0] BP=[0, 0, 0, 1, 0, 0, 1, 0]	1	31398	0	0	8710	0	848	0	290	0	1558	0	3476	1	15430	0	1086	0	0	282888	24972	35440	10370	19954	25124	129200	7228	30616
chr14	102963377	gAD_1613	T	C	TECPR2	NM_014844.4	missense_variant	MODERATE	c.3851T>C	p.Leu1284Pro	1		26.6	0.029324	0,434	0.007	0.877	0.789895	-0.078				24.5	Uncertain significance	PVS1=0 PS=[0, 0, 0, 0, 0] PM=[0, 1, 0, 0, 0, 0, 0] PP=[0, 0, 0, 0, 0, 0] BA1=0 BS=[0, 0, 0, 0, 0] BP=[1, 0, 0, 0, 0, 0, 0, 0]	1	251190	0	0	16254	0	34578	0	10072	0	18394	0	21454	0	113686	0	6136	1	30616	282888	24972	35440	10370	19954	25124	129200	7228	30616
chr14	102963390	gAD_1614	G	C	TECPR2	NM_014844.4	missense_variant	MODERATE	c.3864G>C	p.Trp1288Cys	1		23	0.00813	0,142	0.055	0.006	0.999997	-0.054				22.5	Uncertain significance	PVS1=0 PS=[0, 0, 0, 0, 0] PM=[0, 1, 0, 0, 0, 0, 0] PP=[0, 0, 0, 0, 0, 0] BA1=0 BS=[0, 0, 0, 0, 0] BP=[1, 0, 0, 0, 0, 0, 0, 0]	1	251024	0	0	16254	0	34576	1	10070	0	18392	0	21320	0	113666	0	6130	0	30616	282888	24972	35440	10370	19954	25124	129200	7228	30616
chr14	102963391	gAD_1615	A	G	TECPR2	NM_014844.4	missense_variant	MODERATE	c.3865A>G	p.Asn1289Asp	1		22.6	0.01367	0,126	0.021	0.158	0.936477	-0.246				23	Uncertain significance	PVS1=0 PS=[0, 0, 0, 0, 0] PM=[0, 1, 0, 0, 0, 0, 0] PP=[0, 0, 0, 0, 0, 0] BA1=0 BS=[0, 0, 0, 0, 0] BP=[1, 0, 0, 0, 0, 0, 0, 0]	1	251086	0	0	16254	0	34576	0	10074	1	18392	0	21362	0	113682	0	6130	0	30616	282888	24972	35440	10370	19954	25124	129200	7228	30616
chr14	102963393	gAD_1616	C	T	TECPR2	NM_014844.4	synonymous_variant	LOW	c.3867C>T	p.Asn1289Asn									-0.016				8.806	Likely benign	PVS1=0 PS=[0, 0, 0, 0, 0] PM=[0, 1, 0, 0, 0, 0, 0] PP=[0, 0, 0, 0, 0, 0] BA1=0 BS=[0, 0, 0, 0, 0] BP=[0, 0, 0, 1, 0, 0, 1, 0]	7	250986	0	0	16254	0	34576	0	10072	0	18392	0	21282	7	113662	0	6132	0	30616	282888	24972	35440	10370	19954	25124	129200	7228	30616
chr14	102963394	gAD_1617	G	A	TECPR2	NM_014844.4	missense_variant	MODERATE	c.3868G>A	p.Val1290Met	2	1	27.2	0.027489	0,309	0.002	0.952	1	-0.066				28.3	Uncertain significance	PVS1=0 PS=[0, 0, 0, 0, 0] PM=[0, 1, 0, 0, 0, 0, 0] PP=[0, 0, 0, 0, 0, 0] BA1=0 BS=[0, 0, 0, 0, 0] BP=[1, 0, 0, 0, 0, 0, 0, 0]	3	282364	0	1	24962	0	35424	0	10362	1	19950	0	24746	1	129088	0	7216	0	30616	282888	24972	35440	10370	19954	25124	129200	7228	30616
chr14	102963396	gAD_1618	G	C	TECPR2	NM_014844.4	synonymous_variant	LOW	c.3870G>C	p.Val1290Val									0.133				9.658	Likely benign	PVS1=0 PS=[0, 0, 0, 0, 0] PM=[0, 1, 0, 0, 0, 0, 0] PP=[0, 0, 0, 0, 0, 0] BA1=0 BS=[0, 0, 0, 0, 0] BP=[0, 0, 0, 1, 0, 0, 1, 0]	1	250966	0	0	16254	0	34576	0	10072	0	18392	0	21258	1	113666	0	6132	0	30616	282888	24972	35440	10370	19954	25124	129200	7228	30616
chr14	102963397	gAD_1619	C	T	TECPR2	NM_014844.4	missense_variant	MODERATE	c.3871C>T	p.His1291Tyr	1		21.7	0.004755	0,082	1	0.01	0.581717	0.322				20.2	Uncertain significance	PVS1=0 PS=[0, 0, 0, 0, 0] PM=[0, 1, 0, 0, 0, 0, 0] PP=[0, 0, 0, 0, 0, 0] BA1=0 BS=[0, 0, 0, 0, 0] BP=[1, 0, 0, 0, 0, 0, 0, 0]	1	250894	0	0	16254	1	34576	0	10070	0	18392	0	21200	0	113654	0	6132	0	30616	282888	24972	35440	10370	19954	25124	129200	7228	30616
chr14	102963399	gAD_1620	C	A	TECPR2	NM_014844.4	missense_variant	MODERATE	c.3873C>A	p.His1291Gln		1	19.55	0.012853	0,119	0.025	0.792	0.870303	-0.025				23.1	Likely benign	PVS1=0 PS=[0, 0, 0, 0, 0] PM=[0, 1, 0, 0, 0, 0, 0] PP=[0, 0, 0, 0, 0, 0] BA1=0 BS=[0, 0, 0, 0, 0] BP=[1, 0, 0, 1, 0, 0, 0, 0]	1	31382	0	1	8710	0	848	0	290	0	1558	0	3472	0	15416	0	1088	0	0	282888	24972	35440	10370	19954	25124	129200	7228	30616
chr14	102963399	gAD_1621	C	T	TECPR2	NM_014844.4	synonymous_variant	LOW	c.3873C>T	p.His1291His									0.14			Likely_benign	9.273	Likely benign	PVS1=0 PS=[0, 0, 0, 0, 0] PM=[0, 1, 0, 0, 0, 0, 0] PP=[0, 0, 0, 0, 0, 0] BA1=0 BS=[0, 0, 0, 0, 0] BP=[0, 0, 0, 1, 0, 0, 1, 0]	20	250850	0	0	16250	1	34576	0	10072	17	18392	0	21168	1	113644	0	6132	1	30616	282888	24972	35440	10370	19954	25124	129200	7228	30616
chr14	102963404	gAD_1622	G	A	TECPR2	NM_014844.4	missense_variant	MODERATE	c.3878G>A	p.Arg1293Gln	2		23.9	0.047657	0,431	0.048	0.252	0.999877	-0.413				25	Uncertain significance	PVS1=0 PS=[0, 0, 0, 0, 0] PM=[0, 1, 0, 0, 0, 0, 0] PP=[0, 0, 0, 0, 0, 0] BA1=0 BS=[0, 0, 0, 0, 0] BP=[1, 0, 0, 0, 0, 0, 0, 0]	2	250636	0	0	16250	0	34564	0	10070	0	18384	1	21042	1	113586	0	6128	0	30612	282888	24972	35440	10370	19954	25124	129200	7228	30616
chr14	102963407	gAD_1623	C	T	TECPR2	NM_014844.4	missense_variant	MODERATE	c.3881C>T	p.Thr1294Ile	4	3	5.341	0.011779	0,096	0.337	0.013	1	0.093				10.49	Likely benign	PVS1=0 PS=[0, 0, 0, 0, 0] PM=[0, 1, 0, 0, 0, 0, 0] PP=[0, 0, 0, 0, 0, 0] BA1=0 BS=[0, 0, 0, 0, 0] BP=[1, 0, 0, 1, 0, 0, 0, 0]	7	281914	0	0	24962	0	35424	0	10360	0	19946	0	24384	7	129010	0	7212	0	30616	282888	24972	35440	10370	19954	25124	129200	7228	30616
chr14	102963408	gAD_1624	C	T	TECPR2	NM_014844.4	synonymous_variant	LOW	c.3882C>T	p.Thr1294Thr									-0.279				1.353	Likely benign	PVS1=0 PS=[0, 0, 0, 0, 0] PM=[0, 1, 0, 0, 0, 0, 0] PP=[0, 0, 0, 0, 0, 0] BA1=0 BS=[0, 0, 0, 0, 0] BP=[0, 0, 0, 1, 0, 0, 1, 0]	43	281848	0	11	24960	3	35424	0	10358	29	19948	0	24338	0	128992	0	7212	0	30616	282888	24972	35440	10370	19954	25124	129200	7228	30616
chr14	102963409	gAD_1625	G	A	TECPR2	NM_014844.4	missense_variant	MODERATE	c.3883G>A	p.Gly1295Arg	4		26.8	0.09734	0,624	0.003	1	1	-0.215				27.8	Uncertain significance	PVS1=0 PS=[0, 0, 0, 0, 0] PM=[0, 1, 0, 0, 0, 0, 0] PP=[0, 0, 0, 0, 0, 0] BA1=0 BS=[0, 0, 0, 0, 0] BP=[1, 0, 0, 0, 0, 0, 0, 0]	4	250410	0	0	16254	0	34574	0	10068	0	18390	0	20816	4	113570	0	6122	0	30616	282888	24972	35440	10370	19954	25124	129200	7228	30616
chr14	102963411	gAD_1626	G	A	TECPR2	NM_014844.4	synonymous_variant	LOW	c.3885G>A	p.Gly1295Gly									0.368				6.856	Likely benign	PVS1=0 PS=[0, 0, 0, 0, 0] PM=[0, 1, 0, 0, 0, 0, 0] PP=[0, 0, 0, 0, 0, 0] BA1=0 BS=[0, 0, 0, 0, 0] BP=[0, 0, 0, 1, 0, 0, 1, 0]	1	250284	0	0	16252	0	34572	0	10068	1	18390	0	20726	0	113536	0	6126	0	30614	282888	24972	35440	10370	19954	25124	129200	7228	30616
chr14	102963414	gAD_1627	C	T	TECPR2	NM_014844.4	synonymous_variant	LOW	c.3888C>T	p.Ile1296Ile									-0.183				12.79	Likely benign	PVS1=0 PS=[0, 0, 0, 0, 0] PM=[0, 1, 0, 0, 0, 0, 0] PP=[0, 0, 0, 0, 0, 0] BA1=0 BS=[0, 0, 0, 0, 0] BP=[0, 0, 0, 1, 0, 0, 1, 0]	1	250292	0	0	16252	0	34574	0	10064	0	18390	0	20738	1	113534	0	6126	0	30614	282888	24972	35440	10370	19954	25124	129200	7228	30616
chr14	102963417	gAD_1628	C	T	TECPR2	NM_014844.4	synonymous_variant	LOW	c.3891C>T	p.Thr1297Thr									-0.198				9.519	Likely benign	PVS1=0 PS=[0, 0, 0, 0, 0] PM=[0, 1, 0, 0, 0, 0, 0] PP=[0, 0, 0, 0, 0, 0] BA1=0 BS=[0, 0, 0, 0, 0] BP=[0, 0, 0, 1, 0, 0, 1, 0]	4	250126	0	0	16254	0	34574	0	10064	1	18390	0	20640	2	113470	0	6120	1	30614	282888	24972	35440	10370	19954	25124	129200	7228	30616
chr14	102963418	gAD_1629	G	A	TECPR2	NM_014844.4	missense_variant	MODERATE	c.3892G>A	p.Glu1298Lys	1	1	25.9	0.015657	0,236	0.145	0.949	1	0.028				27	Uncertain significance	PVS1=0 PS=[0, 0, 0, 0, 0] PM=[0, 1, 0, 0, 0, 0, 0] PP=[0, 0, 0, 0, 0, 0] BA1=0 BS=[0, 0, 0, 0, 0] BP=[1, 0, 0, 0, 0, 0, 0, 0]	2	281512	0	0	24964	0	35422	0	10354	0	19946	0	24112	1	128890	0	7210	1	30614	282888	24972	35440	10370	19954	25124	129200	7228	30616
chr14	102963420	gAD_1630	G	A	TECPR2	NM_014844.4	synonymous_variant	LOW	c.3894G>A	p.Glu1298Glu									0.272				10.81	Likely benign	PVS1=0 PS=[0, 0, 0, 0, 0] PM=[0, 1, 0, 0, 0, 0, 0] PP=[0, 0, 0, 0, 0, 0] BA1=0 BS=[0, 0, 0, 0, 0] BP=[0, 0, 0, 1, 0, 0, 1, 0]	1	250060	0	0	16252	0	34574	0	10062	0	18390	0	20582	1	113466	0	6120	0	30614	282888	24972	35440	10370	19954	25124	129200	7228	30616
chr14	102963423	gAD_1631	G	T	TECPR2	NM_014844.4	missense_variant	MODERATE	c.3897G>T	p.Glu1299Asp	1		25.7	0.014617	0,155	0.04	0.803	0.99983	0.194				25.6	Uncertain significance	PVS1=0 PS=[0, 0, 0, 0, 0] PM=[0, 1, 0, 0, 0, 0, 0] PP=[0, 0, 0, 0, 0, 0] BA1=0 BS=[0, 0, 0, 0, 0] BP=[1, 0, 0, 0, 0, 0, 0, 0]	1	249946	0	0	16250	0	34572	0	10066	1	18390	0	20500	0	113438	0	6118	0	30612	282888	24972	35440	10370	19954	25124	129200	7228	30616
chr14	102963426	gAD_1632	G	A	TECPR2	NM_014844.4	missense_variant	MODERATE	c.3900G>A	p.Met1300Ile	1		25	0.011793	0,216	0.114	0.335	1	0.324				24.9	Uncertain significance	PVS1=0 PS=[0, 0, 0, 0, 0] PM=[0, 1, 0, 0, 0, 0, 0] PP=[0, 0, 0, 0, 0, 0] BA1=0 BS=[0, 0, 0, 0, 0] BP=[1, 0, 0, 0, 0, 0, 0, 0]	1	249792	0	0	16244	0	34574	0	10062	1	18390	0	20410	0	113378	0	6120	0	30614	282888	24972	35440	10370	19954	25124	129200	7228	30616
chr14	102963430	gAD_1633	G	C	TECPR2	NM_014844.4	missense_variant	MODERATE	c.3904G>C	p.Val1302Leu	1		31	0.023825	0,208	0.02	0.996	0.999996	0.027				25.3	Uncertain significance	PVS1=0 PS=[0, 0, 0, 0, 0] PM=[0, 1, 0, 0, 0, 0, 0] PP=[0, 0, 0, 0, 0, 0] BA1=0 BS=[0, 0, 0, 0, 0] BP=[1, 0, 0, 0, 0, 0, 0, 0]	1	249564	0	0	16244	0	34574	0	10060	0	18386	0	20252	1	113322	0	6118	0	30608	282888	24972	35440	10370	19954	25124	129200	7228	30616
chr14	102963435	gAD_1634	G	C	TECPR2	NM_014844.4	synonymous_variant	LOW	c.3909G>C	p.Gly1303Gly									0.077				8.686	Likely benign	PVS1=0 PS=[0, 0, 0, 0, 0] PM=[0, 1, 0, 0, 0, 0, 0] PP=[0, 0, 0, 0, 0, 0] BA1=0 BS=[0, 0, 0, 0, 0] BP=[0, 0, 0, 1, 0, 0, 1, 0]	1	248964	0	0	16234	0	34564	0	10056	0	18380	0	19850	1	113168	0	6108	0	30604	282888	24972	35440	10370	19954	25124	129200	7228	30616
chr14	102963438	gAD_1635	C	T	TECPR2	NM_014844.4	synonymous_variant	LOW	c.3912C>T	p.Thr1304Thr									-0.2				8.993	Likely benign	PVS1=0 PS=[0, 0, 0, 0, 0] PM=[0, 1, 0, 0, 0, 0, 0] PP=[0, 0, 0, 0, 0, 0] BA1=0 BS=[0, 0, 0, 0, 0] BP=[0, 0, 0, 1, 0, 0, 1, 0]	28	280076	0	0	24932	16	35390	0	10334	3	19930	0	23232	5	128470	3	7186	1	30602	282888	24972	35440	10370	19954	25124	129200	7228	30616
chr14	102963438	gAD_1636	CG	C	TECPR2	NM_014844.4	frameshift_variant	HIGH	c.3913delG	p.Ala1305fs													34	Likely pathogenic	PVS1=1 PS=[0, 0, 0, 0, 0] PM=[0, 1, 0, 0, 0, 0, 0] PP=[0, 0, 0, 0, 0, 0] BA1=0 BS=[0, 0, 0, 0, 0] BP=[0, 0, 0, 0, 0, 0, 0, 0]	1	248700	0	0	16224	0	34542	0	10044	0	18372	0	19760	1	113056	0	6100	0	30602	282888	24972	35440	10370	19954	25124	129200	7228	30616
chr14	102963439	gAD_1637	GC	G	TECPR2	NM_014844.4	frameshift_variant	HIGH	c.3915delC	p.Trp1306fs													32	Likely pathogenic	PVS1=1 PS=[0, 0, 0, 0, 0] PM=[0, 1, 0, 0, 0, 0, 0] PP=[0, 0, 0, 0, 0, 0] BA1=0 BS=[0, 0, 0, 0, 0] BP=[0, 0, 0, 0, 0, 0, 0, 0]	1	248602	0	0	16228	0	34542	0	10042	1	18372	0	19668	0	113054	0	6098	0	30598	282888	24972	35440	10370	19954	25124	129200	7228	30616
chr14	102963439	gAD_1638	G	A	TECPR2	NM_014844.4	missense_variant	MODERATE	c.3913G>A	p.Ala1305Thr	4		22.2	0.010682	0,035	0.392	0.087	0.974056	0.081				22.7	Uncertain significance	PVS1=0 PS=[0, 0, 0, 0, 0] PM=[0, 1, 0, 0, 0, 0, 0] PP=[0, 0, 0, 0, 0, 0] BA1=0 BS=[0, 0, 0, 0, 0] BP=[1, 0, 0, 0, 0, 0, 0, 0]	4	248602	0	0	16228	0	34542	0	10042	1	18372	0	19668	3	113054	0	6098	0	30598	282888	24972	35440	10370	19954	25124	129200	7228	30616
chr14	102963439	gAD_1639	G	T	TECPR2	NM_014844.4	missense_variant	MODERATE	c.3913G>T	p.Ala1305Ser	35		21.5	0.007309	0,036	0.883	0.013	0.989306	-0.037				21.6	Uncertain significance	PVS1=0 PS=[0, 0, 0, 0, 0] PM=[0, 1, 0, 0, 0, 0, 0] PP=[0, 0, 0, 0, 0, 0] BA1=0 BS=[0, 0, 0, 0, 0] BP=[1, 0, 0, 0, 0, 0, 0, 0]	35	248602	0	0	16228	0	34542	0	10042	0	18372	0	19668	1	113054	1	6098	33	30598	282888	24972	35440	10370	19954	25124	129200	7228	30616
chr14	102963441	gAD_1640	C	G	TECPR2	NM_014844.4	synonymous_variant	LOW	c.3915C>G	p.Ala1305Ala									0.102				11.96	Likely benign	PVS1=0 PS=[0, 0, 0, 0, 0] PM=[0, 1, 0, 0, 0, 0, 0] PP=[0, 0, 0, 0, 0, 0] BA1=0 BS=[0, 0, 0, 0, 0] BP=[0, 0, 0, 1, 0, 0, 1, 0]	1	248674	0	0	16226	0	34548	0	10042	1	18370	0	19748	0	113042	0	6096	0	30602	282888	24972	35440	10370	19954	25124	129200	7228	30616
chr14	102963449	gAD_1641	A	C	TECPR2	NM_014844.4	missense_variant	MODERATE	c.3923A>C	p.His1308Pro	1		25.7	0.018415	0,288	0.155	0.981	0.999884	0.004				23.8	Uncertain significance	PVS1=0 PS=[0, 0, 0, 0, 0] PM=[0, 1, 0, 0, 0, 0, 0] PP=[0, 0, 0, 0, 0, 0] BA1=0 BS=[0, 0, 0, 0, 0] BP=[1, 0, 0, 0, 0, 0, 0, 0]	1	247838	0	1	16210	0	34502	0	10038	0	18358	0	19242	0	112824	0	6082	0	30582	282888	24972	35440	10370	19954	25124	129200	7228	30616
chr14	102963452	gAD_1642	T	TGCCAGGTAGGAGCCTGC	TECPR2	NM_014844.4	intron_variant	MODIFIER	c.3927_3931+12dupGCCAGGTAGGAGCCTGC														33	Likely pathogenic	PVS1=1 PS=[0, 0, 0, 0, 0] PM=[0, 1, 0, 0, 0, 0, 0] PP=[0, 0, 0, 0, 0, 0] BA1=0 BS=[0, 0, 0, 0, 0] BP=[0, 0, 0, 0, 0, 0, 0, 0]	5	247424	0	0	16206	0	34502	0	10030	5	18362	0	18986	0	112690	0	6078	0	30570	282888	24972	35440	10370	19954	25124	129200	7228	30616
chr14	102963460	gAD_1643	A	G	TECPR2	NM_014844.4	splice_region_variant&intron_variant	LOW	c.3931+3A>G										-1.612	0.412379	0.41		15.8	Uncertain significance	PVS1=0 PS=[0, 0, 0, 0, 0] PM=[0, 1, 0, 0, 0, 0, 0] PP=[0, 0, 0, 0, 0, 0] BA1=0 BS=[0, 0, 0, 0, 0] BP=[0, 0, 0, 0, 0, 0, 0, 0]	3	245602	0	0	16166	3	34400	0	9974	0	18336	0	18042	0	112122	0	6044	0	30518	282888	24972	35440	10370	19954	25124	129200	7228	30616
chr14	102963464	gAD_1644	G	A	TECPR2	NM_014844.4	splice_region_variant&intron_variant	LOW	c.3931+7G>A										0.095	1.77548e-05	0		0.222	Uncertain significance	PVS1=0 PS=[0, 0, 0, 0, 0] PM=[0, 1, 0, 0, 0, 0, 0] PP=[0, 0, 0, 0, 0, 0] BA1=0 BS=[0, 0, 0, 0, 0] BP=[0, 0, 0, 0, 0, 0, 0, 0]	1	245162	0	0	16148	0	34416	0	9964	1	18342	0	17766	0	111950	0	6046	0	30530	282888	24972	35440	10370	19954	25124	129200	7228	30616
chr14	102963466	gAD_1645	C	T	TECPR2	NM_014844.4	splice_region_variant&intron_variant	LOW	c.3931+9C>T										-0.067				4.419	Uncertain significance	PVS1=0 PS=[0, 0, 0, 0, 0] PM=[0, 1, 0, 0, 0, 0, 0] PP=[0, 0, 0, 0, 0, 0] BA1=0 BS=[0, 0, 0, 0, 0] BP=[0, 0, 0, 0, 0, 0, 0, 0]	1	244770	0	0	16144	0	34390	0	9928	0	18338	1	17600	0	111844	0	6028	0	30498	282888	24972	35440	10370	19954	25124	129200	7228	30616
chr14	102963467	gAD_1646	T	G	TECPR2	NM_014844.4	splice_region_variant&intron_variant	LOW	c.3931+10T>G										0.129				0.036	Uncertain significance	PVS1=0 PS=[0, 0, 0, 0, 0] PM=[0, 1, 0, 0, 0, 0, 0] PP=[0, 0, 0, 0, 0, 0] BA1=0 BS=[0, 0, 0, 0, 0] BP=[0, 0, 0, 0, 0, 0, 0, 0]	2	244404	0	0	16134	0	34362	0	9916	0	18330	0	17460	2	111696	0	6024	0	30482	282888	24972	35440	10370	19954	25124	129200	7228	30616
chr14	102963468	gAD_1647	G	A	TECPR2	NM_014844.4	splice_region_variant&intron_variant	LOW	c.3931+11G>A										0.04				1.364	Uncertain significance	PVS1=0 PS=[0, 0, 0, 0, 0] PM=[0, 1, 0, 0, 0, 0, 0] PP=[0, 0, 0, 0, 0, 0] BA1=0 BS=[0, 0, 0, 0, 0] BP=[0, 0, 0, 0, 0, 0, 0, 0]	1	243918	0	0	16112	0	34356	0	9906	0	18330	0	17232	0	111522	0	6008	1	30452	282888	24972	35440	10370	19954	25124	129200	7228	30616
chr14	102963473	gAD_1648	CAG	C	TECPR2	NM_014844.4	intron_variant	MODIFIER	c.3931+17_3931+18delAG														2.828	Uncertain significance	PVS1=0 PS=[0, 0, 0, 0, 0] PM=[0, 1, 0, 0, 0, 0, 0] PP=[0, 0, 0, 0, 0, 0] BA1=0 BS=[0, 0, 0, 0, 0] BP=[0, 0, 0, 0, 0, 0, 0, 0]	2	243096	0	0	16092	0	34320	0	9834	2	18326	0	16978	0	111166	0	5996	0	30384	282888	24972	35440	10370	19954	25124	129200	7228	30616
chr14	102963479	gAD_1649	C	A	TECPR2	NM_014844.4	intron_variant	MODIFIER	c.3931+22C>A										-0.02				5.563	Uncertain significance	PVS1=0 PS=[0, 0, 0, 0, 0] PM=[0, 1, 0, 0, 0, 0, 0] PP=[0, 0, 0, 0, 0, 0] BA1=0 BS=[0, 0, 0, 0, 0] BP=[0, 0, 0, 0, 0, 0, 0, 0]	1	240278	0	0	15986	0	34028	0	9728	0	18252	0	16078	1	110038	0	5924	0	30244	282888	24972	35440	10370	19954	25124	129200	7228	30616
chr14	102963481	gAD_1650	G	T	TECPR2	NM_014844.4	intron_variant	MODIFIER	c.3931+24G>T										0.055				1.958	Uncertain significance	PVS1=0 PS=[0, 0, 0, 0, 0] PM=[0, 1, 0, 0, 0, 0, 0] PP=[0, 0, 0, 0, 0, 0] BA1=0 BS=[0, 0, 0, 0, 0] BP=[0, 0, 0, 0, 0, 0, 0, 0]	3	239598	0	1	15968	2	33994	0	9708	0	18242	0	15902	0	109696	0	5918	0	30170	282888	24972	35440	10370	19954	25124	129200	7228	30616
chr14	102963488	gAD_1651	C	T	TECPR2	NM_014844.4	intron_variant	MODIFIER	c.3931+31C>T										0.113				0.165	Uncertain significance	PVS1=0 PS=[0, 0, 0, 0, 0] PM=[0, 1, 0, 0, 0, 0, 0] PP=[0, 0, 0, 0, 0, 0] BA1=0 BS=[0, 0, 0, 0, 0] BP=[0, 0, 0, 0, 0, 0, 0, 0]	7	264364	0	0	24354	3	34238	0	9546	0	19660	0	17942	4	122302	0	6860	0	29462	282888	24972	35440	10370	19954	25124	129200	7228	30616
chr14	102963489	gAD_1652	G	A	TECPR2	NM_014844.4	intron_variant	MODIFIER	c.3931+32G>A										0.032				0.201	Uncertain significance	PVS1=0 PS=[0, 0, 0, 0, 0] PM=[0, 0, 0, 0, 0, 0, 0] PP=[0, 0, 0, 0, 0, 0] BA1=0 BS=[1, 0, 0, 0, 0] BP=[0, 0, 0, 0, 0, 0, 0, 0]	1109	261608	13	17	24228	13	34140	3	9372	2	19602	395	17372	564	121060	30	6796	85	29038	282888	24972	35440	10370	19954	25124	129200	7228	30616
chr14	102963491	gAD_1653	C	T	TECPR2	NM_014844.4	intron_variant	MODIFIER	c.3931+34C>T										0.059				1.992	Uncertain significance	PVS1=0 PS=[0, 0, 0, 0, 0] PM=[0, 1, 0, 0, 0, 0, 0] PP=[0, 0, 0, 0, 0, 0] BA1=0 BS=[0, 0, 0, 0, 0] BP=[0, 0, 0, 0, 0, 0, 0, 0]	4	261570	0	1	24246	0	34078	0	9354	0	19626	0	17272	0	121250	1	6792	2	28952	282888	24972	35440	10370	19954	25124	129200	7228	30616
chr14	102963494	gAD_1654	GC	G	TECPR2	NM_014844.4	intron_variant	MODIFIER	c.3931+39delC														2.729	Uncertain significance	PVS1=0 PS=[0, 0, 0, 0, 0] PM=[0, 1, 0, 0, 0, 0, 0] PP=[0, 0, 0, 0, 0, 0] BA1=0 BS=[0, 0, 0, 0, 0] BP=[0, 0, 0, 0, 0, 0, 0, 0]	1	228214	0	0	15462	0	33224	0	8946	0	18022	0	13286	0	104858	0	5650	1	28766	282888	24972	35440	10370	19954	25124	129200	7228	30616
chr14	102963495	gAD_1655	C	G	TECPR2	NM_014844.4	intron_variant	MODIFIER	c.3931+38C>G										0.103				2.983	Uncertain significance	PVS1=0 PS=[0, 0, 0, 0, 0] PM=[0, 1, 0, 0, 0, 0, 0] PP=[0, 0, 0, 0, 0, 0] BA1=0 BS=[0, 0, 0, 0, 0] BP=[0, 0, 0, 0, 0, 0, 0, 0]	4	226796	0	0	15320	0	33288	0	8834	0	18008	0	12998	4	104176	0	5620	0	28552	282888	24972	35440	10370	19954	25124	129200	7228	30616
chr14	102963496	gAD_1656	C	A	TECPR2	NM_014844.4	intron_variant	MODIFIER	c.3931+39C>A										0.108				1.444	Uncertain significance	PVS1=0 PS=[0, 0, 0, 0, 0] PM=[0, 1, 0, 0, 0, 0, 0] PP=[0, 0, 0, 0, 0, 0] BA1=0 BS=[0, 0, 0, 0, 0] BP=[0, 0, 0, 0, 0, 0, 0, 0]	2	31386	0	0	8708	0	848	0	290	0	1560	0	3472	2	15420	0	1088	0	0	282888	24972	35440	10370	19954	25124	129200	7228	30616
chr14	102963496	gAD_1657	C	G	TECPR2	NM_014844.4	intron_variant	MODIFIER	c.3931+39C>G										0.145				1.331	Uncertain significance	PVS1=0 PS=[0, 0, 0, 0, 0] PM=[0, 1, 0, 0, 0, 0, 0] PP=[0, 0, 0, 0, 0, 0] BA1=0 BS=[0, 0, 0, 0, 0] BP=[0, 0, 0, 0, 0, 0, 0, 0]	1	226848	0	0	15360	0	33286	0	8824	0	18002	0	13032	1	104168	0	5618	0	28558	282888	24972	35440	10370	19954	25124	129200	7228	30616
chr14	102963496	gAD_1658	C	T	TECPR2	NM_014844.4	intron_variant	MODIFIER	c.3931+39C>T										0.119				1.971	Uncertain significance	PVS1=0 PS=[0, 0, 0, 0, 0] PM=[0, 1, 0, 0, 0, 0, 0] PP=[0, 0, 0, 0, 0, 0] BA1=0 BS=[0, 0, 0, 0, 0] BP=[0, 0, 0, 0, 0, 0, 0, 0]	11	258234	0	2	24068	0	34134	0	9114	0	19562	0	16504	7	119588	0	6706	2	28558	282888	24972	35440	10370	19954	25124	129200	7228	30616
chr14	102963496	gAD_1659	CG	C	TECPR2	NM_014844.4	intron_variant	MODIFIER	c.3931+43delG														1.08	Uncertain significance	PVS1=0 PS=[0, 0, 0, 0, 0] PM=[0, 1, 0, 0, 0, 0, 0] PP=[0, 0, 0, 0, 0, 0] BA1=0 BS=[0, 0, 0, 0, 0] BP=[0, 0, 0, 0, 0, 0, 0, 0]	1	226848	0	0	15360	0	33286	0	8824	0	18002	0	13032	1	104168	0	5618	0	28558	282888	24972	35440	10370	19954	25124	129200	7228	30616
chr14	102963497	gAD_1660	G	A	TECPR2	NM_014844.4	intron_variant	MODIFIER	c.3931+40G>A										0.02				1.844	Uncertain significance	PVS1=0 PS=[0, 0, 0, 0, 0] PM=[0, 1, 0, 0, 0, 0, 0] PP=[0, 0, 0, 0, 0, 0] BA1=0 BS=[0, 0, 0, 0, 0] BP=[0, 0, 0, 0, 0, 0, 0, 0]	4	225548	0	1	15300	2	33054	0	8770	0	17956	0	12844	0	103602	0	5590	1	28432	282888	24972	35440	10370	19954	25124	129200	7228	30616
chr14	102963500	gAD_1661	G	A	TECPR2	NM_014844.4	intron_variant	MODIFIER	c.3931+43G>A										-0.055				0.069	Uncertain significance	PVS1=0 PS=[0, 0, 0, 0, 0] PM=[0, 1, 0, 0, 0, 0, 0] PP=[0, 0, 0, 0, 0, 0] BA1=0 BS=[0, 0, 0, 0, 0] BP=[0, 0, 0, 0, 0, 0, 0, 0]	1	223680	0	0	15196	0	33052	0	8646	0	17938	0	12444	1	102692	0	5558	0	28154	282888	24972	35440	10370	19954	25124	129200	7228	30616
chr14	102963523	gAD_1662	G	A	TECPR2	NM_014844.4	intron_variant	MODIFIER	c.3931+66G>A										-0.134				1.334	Uncertain significance	PVS1=0 PS=[0, 0, 0, 0, 0] PM=[0, 1, 0, 0, 0, 0, 0] PP=[0, 0, 0, 0, 0, 0] BA1=0 BS=[0, 0, 0, 0, 0] BP=[0, 0, 0, 0, 0, 0, 0, 0]	1	31388	0	0	8712	0	848	0	290	0	1560	0	3474	1	15416	0	1088	0	0	282888	24972	35440	10370	19954	25124	129200	7228	30616
chr14	102963526	gAD_1663	G	A	TECPR2	NM_014844.4	intron_variant	MODIFIER	c.3931+69G>A										0.037				0.018	Uncertain significance	PVS1=0 PS=[0, 0, 0, 0, 0] PM=[0, 1, 0, 0, 0, 0, 0] PP=[0, 0, 0, 0, 0, 0] BA1=0 BS=[0, 0, 0, 0, 0] BP=[0, 0, 0, 0, 0, 0, 0, 0]	6	31388	0	6	8708	0	848	0	290	0	1560	0	3474	0	15420	0	1088	0	0	282888	24972	35440	10370	19954	25124	129200	7228	30616
chr14	102963529	gAD_1664	C	T	TECPR2	NM_014844.4	intron_variant	MODIFIER	c.3931+72C>T										0.061				4.679	Uncertain significance	PVS1=0 PS=[0, 0, 0, 0, 0] PM=[0, 1, 0, 0, 0, 0, 0] PP=[0, 0, 0, 0, 0, 0] BA1=0 BS=[0, 0, 0, 0, 0] BP=[0, 0, 0, 0, 0, 0, 0, 0]	4	31396	0	1	8714	0	848	0	290	0	1560	0	3474	3	15422	0	1088	0	0	282888	24972	35440	10370	19954	25124	129200	7228	30616
chr14	102963840	gAD_1665	C	T	TECPR2	NM_014844.4	intron_variant	MODIFIER	c.3932-67C>T										0.661				3.812	Uncertain significance	PVS1=0 PS=[0, 0, 0, 0, 0] PM=[0, 1, 0, 0, 0, 0, 0] PP=[0, 0, 0, 0, 0, 0] BA1=0 BS=[0, 0, 0, 0, 0] BP=[0, 0, 0, 0, 0, 0, 0, 0]	7	31390	0	1	8714	0	848	0	290	3	1560	0	3472	0	15418	3	1088	0	0	282888	24972	35440	10370	19954	25124	129200	7228	30616
chr14	102963841	gAD_1666	G	A	TECPR2	NM_014844.4	intron_variant	MODIFIER	c.3932-66G>A										0.857				6.191	Uncertain significance	PVS1=0 PS=[0, 0, 0, 0, 0] PM=[0, 1, 0, 0, 0, 0, 0] PP=[0, 0, 0, 0, 0, 0] BA1=0 BS=[0, 0, 0, 0, 0] BP=[0, 0, 0, 0, 0, 0, 0, 0]	1	31394	0	0	8716	0	848	0	288	0	1560	0	3472	1	15422	0	1088	0	0	282888	24972	35440	10370	19954	25124	129200	7228	30616
chr14	102963845	gAD_1667	T	C	TECPR2	NM_014844.4	intron_variant	MODIFIER	c.3932-62T>C										-1.035				1.762	Uncertain significance	PVS1=0 PS=[0, 0, 0, 0, 0] PM=[0, 1, 0, 0, 0, 0, 0] PP=[0, 0, 0, 0, 0, 0] BA1=0 BS=[0, 0, 0, 0, 0] BP=[0, 0, 0, 0, 0, 0, 0, 0]	17	31388	1	14	8712	1	848	0	290	0	1558	0	3472	2	15420	0	1088	0	0	282888	24972	35440	10370	19954	25124	129200	7228	30616
chr14	102963856	gAD_1668	G	A	TECPR2	NM_014844.4	intron_variant	MODIFIER	c.3932-51G>A										0.178				0.255	Uncertain significance	PVS1=0 PS=[0, 0, 0, 0, 0] PM=[0, 1, 0, 0, 0, 0, 0] PP=[0, 0, 0, 0, 0, 0] BA1=0 BS=[0, 0, 0, 0, 0] BP=[0, 0, 0, 0, 0, 0, 0, 0]	1	89484	0	0	7102	0	11718	0	2116	0	8286	0	10060	0	39924	0	2276	1	8002	282888	24972	35440	10370	19954	25124	129200	7228	30616
chr14	102963857	gAD_1669	G	A	TECPR2	NM_014844.4	intron_variant	MODIFIER	c.3932-50G>A										0.558				8.904	Uncertain significance	PVS1=0 PS=[0, 0, 0, 0, 0] PM=[0, 1, 0, 0, 0, 0, 0] PP=[0, 0, 0, 0, 0, 0] BA1=0 BS=[0, 0, 0, 0, 0] BP=[0, 0, 0, 0, 0, 0, 0, 0]	2	93434	1	0	7382	0	12342	0	2226	0	8634	0	10318	0	41618	0	2390	2	8524	282888	24972	35440	10370	19954	25124	129200	7228	30616
chr14	102963858	gAD_1670	C	T	TECPR2	NM_014844.4	intron_variant	MODIFIER	c.3932-49C>T										0.41				1.703	Uncertain significance	PVS1=0 PS=[0, 0, 0, 0, 0] PM=[0, 1, 0, 0, 0, 0, 0] PP=[0, 0, 0, 0, 0, 0] BA1=0 BS=[0, 0, 0, 0, 0] BP=[0, 0, 0, 0, 0, 0, 0, 0]	1	31386	0	0	8716	0	848	1	290	0	1560	0	3470	0	15416	0	1086	0	0	282888	24972	35440	10370	19954	25124	129200	7228	30616
chr14	102963866	gAD_1671	G	A	TECPR2	NM_014844.4	intron_variant	MODIFIER	c.3932-41G>A										1.456				0.689	Uncertain significance	PVS1=0 PS=[0, 0, 0, 0, 0] PM=[0, 1, 0, 0, 0, 0, 0] PP=[0, 0, 0, 0, 0, 0] BA1=0 BS=[0, 0, 0, 0, 0] BP=[0, 0, 0, 0, 0, 0, 0, 0]	1	31376	0	0	8714	0	848	0	290	0	1560	0	3472	1	15406	0	1086	0	0	282888	24972	35440	10370	19954	25124	129200	7228	30616
chr14	102963871	gAD_1672	TG	T	TECPR2	NM_014844.4	intron_variant	MODIFIER	c.3932-34delG														0.242	Uncertain significance	PVS1=0 PS=[0, 0, 0, 0, 0] PM=[0, 1, 0, 0, 0, 0, 0] PP=[0, 0, 0, 0, 0, 0] BA1=0 BS=[0, 0, 0, 0, 0] BP=[0, 0, 0, 0, 0, 0, 0, 0]	1	143862	0	0	9622	0	19628	0	4552	0	11694	0	13878	1	64706	0	3466	0	16316	282888	24972	35440	10370	19954	25124	129200	7228	30616
chr14	102963873	gAD_1673	G	C	TECPR2	NM_014844.4	intron_variant	MODIFIER	c.3932-34G>C										-0.108				2.143	Uncertain significance	PVS1=0 PS=[0, 0, 0, 0, 0] PM=[0, 1, 0, 0, 0, 0, 0] PP=[0, 0, 0, 0, 0, 0] BA1=0 BS=[0, 0, 0, 0, 0] BP=[0, 0, 0, 0, 0, 0, 0, 0]	2	147540	0	1	9788	0	19964	0	4764	0	11860	0	14096	1	66556	0	3614	0	16898	282888	24972	35440	10370	19954	25124	129200	7228	30616
chr14	102963885	gAD_1674	G	A	TECPR2	NM_014844.4	intron_variant	MODIFIER	c.3932-22G>A										-0.247				5.482	Uncertain significance	PVS1=0 PS=[0, 0, 0, 0, 0] PM=[0, 1, 0, 0, 0, 0, 0] PP=[0, 0, 0, 0, 0, 0] BA1=0 BS=[0, 0, 0, 0, 0] BP=[0, 0, 0, 0, 0, 0, 0, 0]	3	193344	0	0	11642	0	28538	0	7650	0	14722	0	16876	3	84732	0	4836	0	24348	282888	24972	35440	10370	19954	25124	129200	7228	30616
chr14	102963919	gAD_1675	G	A	TECPR2	NM_014844.4	missense_variant	MODERATE	c.3944G>A	p.Cys1315Tyr	1		32	0.010649	0,140	0.042	0.726	0.999499	0.832				26.9	Uncertain significance	PVS1=0 PS=[0, 0, 0, 0, 0] PM=[0, 1, 0, 0, 0, 0, 0] PP=[0, 0, 0, 0, 0, 0] BA1=0 BS=[0, 0, 0, 0, 0] BP=[1, 0, 0, 0, 0, 0, 0, 0]	1	231408	0	0	14040	0	33376	0	9548	0	17244	0	19474	0	103002	0	5676	1	29048	282888	24972	35440	10370	19954	25124	129200	7228	30616
chr14	102963924	gAD_1676	C	T	TECPR2	NM_014844.4	synonymous_variant	LOW	c.3949C>T	p.Leu1317Leu									-1.078				11.62	Likely benign	PVS1=0 PS=[0, 0, 0, 0, 0] PM=[0, 1, 0, 0, 0, 0, 0] PP=[0, 0, 0, 0, 0, 0] BA1=0 BS=[0, 0, 0, 0, 0] BP=[0, 0, 0, 1, 0, 0, 1, 0]	1	233676	0	0	14252	0	33598	0	9620	0	17416	0	19634	1	104164	0	5720	0	29272	282888	24972	35440	10370	19954	25124	129200	7228	30616
chr14	102963927	gAD_1677	G	GC	TECPR2	NM_014844.4	frameshift_variant	HIGH	c.3953dupC	p.Leu1319fs													34	Likely pathogenic	PVS1=1 PS=[0, 0, 0, 0, 0] PM=[0, 1, 0, 0, 0, 0, 0] PP=[0, 0, 0, 0, 0, 0] BA1=0 BS=[0, 0, 0, 0, 0] BP=[0, 0, 0, 0, 0, 0, 0, 0]	1	234480	0	0	14342	0	33662	0	9650	0	17466	0	19676	1	104586	0	5728	0	29370	282888	24972	35440	10370	19954	25124	129200	7228	30616
chr14	102963928	gAD_1678	C	T	TECPR2	NM_014844.4	missense_variant	MODERATE	c.3953C>T	p.Ala1318Val	1		22.1	0.004762	0,168	0.277	0.401	0.990559	-0.801				22.8	Uncertain significance	PVS1=0 PS=[0, 0, 0, 0, 0] PM=[0, 1, 0, 0, 0, 0, 0] PP=[0, 0, 0, 0, 0, 0] BA1=0 BS=[0, 0, 0, 0, 0] BP=[1, 0, 0, 0, 0, 0, 0, 0]	1	234032	0	0	14262	0	33630	0	9636	0	17420	0	19640	1	104364	0	5718	0	29362	282888	24972	35440	10370	19954	25124	129200	7228	30616
chr14	102963929	gAD_1679	G	T	TECPR2	NM_014844.4	synonymous_variant	LOW	c.3954G>T	p.Ala1318Ala									-0.773				6.542	Likely benign	PVS1=0 PS=[0, 0, 0, 0, 0] PM=[0, 1, 0, 0, 0, 0, 0] PP=[0, 0, 0, 0, 0, 0] BA1=0 BS=[0, 0, 0, 0, 0] BP=[0, 0, 0, 1, 0, 0, 1, 0]	1	234816	0	0	14368	0	33680	0	9654	0	17468	0	19706	1	104752	0	5758	0	29430	282888	24972	35440	10370	19954	25124	129200	7228	30616
chr14	102963929	gAD_1680	G	A	TECPR2	NM_014844.4	synonymous_variant	LOW	c.3954G>A	p.Ala1318Ala									-0.82				6.958	Likely benign	PVS1=0 PS=[0, 0, 0, 0, 0] PM=[0, 1, 0, 0, 0, 0, 0] PP=[0, 0, 0, 0, 0, 0] BA1=0 BS=[0, 0, 0, 0, 0] BP=[0, 0, 0, 1, 0, 0, 1, 0]	4	234816	0	0	14368	0	33680	0	9654	1	17468	1	19706	0	104752	0	5758	2	29430	282888	24972	35440	10370	19954	25124	129200	7228	30616
chr14	102963932	gAD_1681	G	A	TECPR2	NM_014844.4	synonymous_variant	LOW	c.3957G>A	p.Leu1319Leu									-0.999				11.39	Likely benign	PVS1=0 PS=[0, 0, 0, 0, 0] PM=[0, 1, 0, 0, 0, 0, 0] PP=[0, 0, 0, 0, 0, 0] BA1=0 BS=[0, 0, 0, 0, 0] BP=[0, 0, 0, 1, 0, 0, 1, 0]	7	235642	0	0	14444	1	33734	0	9668	0	17534	0	19788	6	105188	0	5788	0	29498	282888	24972	35440	10370	19954	25124	129200	7228	30616
chr14	102963934	gAD_1682	G	A	TECPR2	NM_014844.4	missense_variant	MODERATE	c.3959G>A	p.Ser1320Asn	2		32	0.05458	0,353	0.041	0.995	1	0.193				28.4	Uncertain significance	PVS1=0 PS=[0, 0, 0, 0, 0] PM=[0, 1, 0, 0, 0, 0, 0] PP=[0, 0, 0, 0, 0, 0] BA1=0 BS=[0, 0, 0, 0, 0] BP=[1, 0, 0, 0, 0, 0, 0, 0]	2	236236	0	0	14474	0	33774	0	9694	1	17594	0	19874	0	105498	0	5796	1	29532	282888	24972	35440	10370	19954	25124	129200	7228	30616
chr14	102963938	gAD_1683	C	A	TECPR2	NM_014844.4	synonymous_variant	LOW	c.3963C>A	p.Thr1321Thr									0.576				9.958	Likely benign	PVS1=0 PS=[0, 0, 0, 0, 0] PM=[0, 1, 0, 0, 0, 0, 0] PP=[0, 0, 0, 0, 0, 0] BA1=0 BS=[0, 0, 0, 0, 0] BP=[0, 0, 0, 1, 0, 0, 1, 0]	4	236708	0	0	14520	0	33830	0	9708	0	17608	3	19892	0	105764	1	5822	0	29564	282888	24972	35440	10370	19954	25124	129200	7228	30616
chr14	102963940	gAD_1684	G	C	TECPR2	NM_014844.4	missense_variant	MODERATE	c.3965G>C	p.Arg1322Thr	3		27.7	0.020206	0,311	0.143	0.989	0.999996	1.56				25.4	Uncertain significance	PVS1=0 PS=[0, 0, 0, 0, 0] PM=[0, 1, 0, 0, 0, 0, 0] PP=[0, 0, 0, 0, 0, 0] BA1=0 BS=[0, 0, 0, 0, 0] BP=[1, 0, 0, 0, 0, 0, 0, 0]	3	236426	0	0	14502	0	33788	3	9700	0	17576	0	19860	0	105716	0	5782	0	29502	282888	24972	35440	10370	19954	25124	129200	7228	30616
chr14	102963941	gAD_1685	G	C	TECPR2	NM_014844.4	missense_variant	MODERATE	c.3966G>C	p.Arg1322Ser	4		27.7	0.022678	0,283	0.067	0.989	0.999928	-0.504				26.2	Uncertain significance	PVS1=0 PS=[0, 0, 0, 0, 0] PM=[0, 1, 0, 0, 0, 0, 0] PP=[0, 0, 0, 0, 0, 0] BA1=0 BS=[0, 0, 0, 0, 0] BP=[1, 0, 0, 0, 0, 0, 0, 0]	4	236548	0	0	14518	0	33788	0	9714	0	17602	0	19892	4	105738	0	5776	0	29520	282888	24972	35440	10370	19954	25124	129200	7228	30616
chr14	102963944	gAD_1686	C	A	TECPR2	NM_014844.4	synonymous_variant	LOW	c.3969C>A	p.Thr1323Thr									-1.288				8.394	Likely benign	PVS1=0 PS=[0, 0, 0, 0, 0] PM=[0, 1, 0, 0, 0, 0, 0] PP=[0, 0, 0, 0, 0, 0] BA1=0 BS=[0, 0, 0, 0, 0] BP=[0, 0, 0, 1, 0, 0, 1, 0]	3	235916	0	0	14444	0	33736	0	9698	0	17520	0	19844	3	105470	0	5772	0	29432	282888	24972	35440	10370	19954	25124	129200	7228	30616
chr14	102963944	gAD_1687	C	T	TECPR2	NM_014844.4	synonymous_variant	LOW	c.3969C>T	p.Thr1323Thr									-0.664				8.996	Likely benign	PVS1=0 PS=[0, 0, 0, 0, 0] PM=[0, 1, 0, 0, 0, 0, 0] PP=[0, 0, 0, 0, 0, 0] BA1=0 BS=[0, 0, 0, 0, 0] BP=[0, 0, 0, 1, 0, 0, 1, 0]	8	235916	0	0	14444	0	33736	0	9698	4	17520	0	19844	2	105470	1	5772	1	29432	282888	24972	35440	10370	19954	25124	129200	7228	30616
chr14	102963945	gAD_1688	G	A	TECPR2	NM_014844.4	missense_variant	MODERATE	c.3970G>A	p.Val1324Met	2		32	0.031891	0,389	0.003	0.995	0.999983	1.211				29.6	Uncertain significance	PVS1=0 PS=[0, 0, 0, 0, 0] PM=[0, 1, 0, 0, 0, 0, 0] PP=[0, 0, 0, 0, 0, 0] BA1=0 BS=[0, 0, 0, 0, 0] BP=[1, 0, 0, 0, 0, 0, 0, 0]	2	236196	0	0	14482	1	33738	0	9712	0	17532	0	19848	0	105668	0	5788	1	29428	282888	24972	35440	10370	19954	25124	129200	7228	30616
chr14	102963947	gAD_1689	G	A	TECPR2	NM_014844.4	synonymous_variant	LOW	c.3972G>A	p.Val1324Val									1.364				10.97	Likely benign	PVS1=0 PS=[0, 0, 0, 0, 0] PM=[0, 1, 0, 0, 0, 0, 0] PP=[0, 0, 0, 0, 0, 0] BA1=0 BS=[0, 0, 0, 0, 0] BP=[0, 0, 0, 1, 0, 0, 1, 0]	1	236924	0	0	14548	0	33794	0	9718	0	17600	0	19938	1	106010	0	5796	0	29520	282888	24972	35440	10370	19954	25124	129200	7228	30616
chr14	102963954	gAD_1690	C	T	TECPR2	NM_014844.4	missense_variant	MODERATE	c.3979C>T	p.Arg1327Cys	3	1	29.1	0.033966	0,233	0.022	0.975	1	0.969				28	Uncertain significance	PVS1=0 PS=[0, 0, 0, 0, 0] PM=[0, 1, 0, 0, 0, 0, 0] PP=[0, 0, 0, 0, 0, 0] BA1=0 BS=[0, 0, 0, 0, 0] BP=[1, 0, 0, 0, 0, 0, 0, 0]	4	268034	0	2	23162	0	34612	0	9998	0	19122	0	23402	0	121436	0	6870	2	29432	282888	24972	35440	10370	19954	25124	129200	7228	30616
chr14	102963955	gAD_1691	G	A	TECPR2	NM_014844.4	missense_variant	MODERATE	c.3980G>A	p.Arg1327His	4		27.2	0.009514	0,127	0.054	0.136	0.999991	0.606				24.8	Uncertain significance	PVS1=0 PS=[0, 0, 0, 0, 0] PM=[0, 1, 0, 0, 0, 0, 0] PP=[0, 0, 0, 0, 0, 0] BA1=0 BS=[0, 0, 0, 0, 0] BP=[1, 0, 0, 0, 0, 0, 0, 0]	4	236548	0	2	14464	0	33752	0	9716	0	17588	0	19892	1	105922	0	5802	1	29412	282888	24972	35440	10370	19954	25124	129200	7228	30616
chr14	102963956	gAD_1692	C	T	TECPR2	NM_014844.4	synonymous_variant	LOW	c.3981C>T	p.Arg1327Arg									0.365			Likely_benign	11.89	Likely benign	PVS1=0 PS=[0, 0, 0, 0, 0] PM=[0, 1, 0, 0, 0, 0, 0] PP=[0, 0, 0, 0, 0, 0] BA1=0 BS=[0, 0, 0, 0, 0] BP=[0, 0, 0, 1, 0, 0, 1, 0]	2	237340	0	1	14528	1	33790	0	9726	0	17664	0	19962	0	106340	0	5820	0	29510	282888	24972	35440	10370	19954	25124	129200	7228	30616
chr14	102963960	gAD_1693	C	G	TECPR2	NM_014844.4	missense_variant	MODERATE	c.3985C>G	p.Pro1329Ala	1		22.2	0.006224	0,073	0.208	0.007	0.928332	-0.341				21.3	Uncertain significance	PVS1=0 PS=[0, 0, 0, 0, 0] PM=[0, 1, 0, 0, 0, 0, 0] PP=[0, 0, 0, 0, 0, 0] BA1=0 BS=[0, 0, 0, 0, 0] BP=[1, 0, 0, 0, 0, 0, 0, 0]	1	238018	0	0	14602	0	33838	0	9734	1	17668	0	20056	0	106700	0	5834	0	29586	282888	24972	35440	10370	19954	25124	129200	7228	30616
chr14	102963963	gAD_1694	A	G	TECPR2	NM_014844.4	missense_variant	MODERATE	c.3988A>G	p.Asn1330Asp	1		25.8	0.019176	0,257	0.117	0.999	0.999985	-0.175				25.8	Uncertain significance	PVS1=0 PS=[0, 0, 0, 0, 0] PM=[0, 1, 0, 0, 0, 0, 0] PP=[0, 0, 0, 0, 0, 0] BA1=0 BS=[0, 0, 0, 0, 0] BP=[1, 0, 0, 0, 0, 0, 0, 0]	1	238510	0	0	14632	0	33904	0	9748	0	17728	0	20102	1	106952	0	5834	0	29610	282888	24972	35440	10370	19954	25124	129200	7228	30616
chr14	102963965	gAD_1695	C	T	TECPR2	NM_014844.4	synonymous_variant	LOW	c.3990C>T	p.Asn1330Asn									-0.488			Likely_benign	7.459	Likely benign	PVS1=0 PS=[0, 0, 0, 0, 0] PM=[0, 1, 0, 0, 0, 0, 0] PP=[0, 0, 0, 0, 0, 0] BA1=0 BS=[0, 0, 0, 0, 0] BP=[0, 0, 0, 1, 0, 0, 1, 0]	8	269368	0	0	23276	5	34698	0	10018	0	19274	0	23548	2	122056	1	6914	0	29584	282888	24972	35440	10370	19954	25124	129200	7228	30616
chr14	102963966	gAD_1696	G	A	TECPR2	NM_014844.4	missense_variant	MODERATE	c.3991G>A	p.Gly1331Arg	5	2	30	0.072965	0,629	0.004	1	1	-1.068			Uncertain_significance	27.9	Uncertain significance	PVS1=0 PS=[0, 0, 0, 0, 0] PM=[0, 1, 0, 0, 0, 0, 0] PP=[0, 0, 0, 0, 0, 0] BA1=0 BS=[0, 0, 0, 0, 0] BP=[1, 0, 0, 0, 0, 0, 0, 0]	7	269720	0	0	23308	0	34724	0	10034	0	19268	0	23586	6	122262	0	6916	1	29622	282888	24972	35440	10370	19954	25124	129200	7228	30616
chr14	102963974	gAD_1697	C	T	TECPR2	NM_014844.4	synonymous_variant	LOW	c.3999C>T	p.Leu1333Leu									-0.784			Likely_benign	6.404	Likely benign	PVS1=0 PS=[0, 0, 0, 0, 0] PM=[0, 1, 0, 0, 0, 0, 0] PP=[0, 0, 0, 0, 0, 0] BA1=0 BS=[0, 0, 0, 0, 0] BP=[0, 0, 0, 1, 0, 0, 1, 0]	39	269412	1	4	23250	1	34690	0	10024	0	19270	0	23682	1	121980	0	6918	33	29598	282888	24972	35440	10370	19954	25124	129200	7228	30616
chr14	102963975	gAD_1698	G	A	TECPR2	NM_014844.4	missense_variant	MODERATE	c.4000G>A	p.Ala1334Thr	2		26.7	0.048594	0,415	0.032	0.999	1	-0.741				29.1	Uncertain significance	PVS1=0 PS=[0, 0, 0, 0, 0] PM=[0, 1, 0, 0, 0, 0, 0] PP=[0, 0, 0, 0, 0, 0] BA1=0 BS=[0, 0, 0, 0, 0] BP=[1, 0, 0, 0, 0, 0, 0, 0]	2	238174	0	0	14572	0	33844	0	9738	0	17722	0	20214	2	106646	0	5834	0	29604	282888	24972	35440	10370	19954	25124	129200	7228	30616
chr14	102963977	gAD_1699	C	T	TECPR2	NM_014844.4	synonymous_variant	LOW	c.4002C>T	p.Ala1334Ala									0.714				11.09	Likely benign	PVS1=0 PS=[0, 0, 0, 0, 0] PM=[0, 1, 0, 0, 0, 0, 0] PP=[0, 0, 0, 0, 0, 0] BA1=0 BS=[0, 0, 0, 0, 0] BP=[0, 0, 0, 1, 0, 0, 1, 0]	1	238410	0	0	14566	0	33862	0	9724	0	17730	0	20254	1	106790	0	5864	0	29620	282888	24972	35440	10370	19954	25124	129200	7228	30616
chr14	102963979	gAD_1700	G	A	TECPR2	NM_014844.4	missense_variant	MODERATE	c.4004G>A	p.Arg1335Gln	3		24.5	0.039081	0,299	0.235	0.999	1	-1.138				27.4	Uncertain significance	PVS1=0 PS=[0, 0, 0, 0, 0] PM=[0, 1, 0, 0, 0, 0, 0] PP=[0, 0, 0, 0, 0, 0] BA1=0 BS=[0, 0, 0, 0, 0] BP=[1, 0, 0, 0, 0, 0, 0, 0]	3	237192	0	1	14368	0	33790	0	9706	1	17704	0	20182	0	106102	0	5840	1	29500	282888	24972	35440	10370	19954	25124	129200	7228	30616
chr14	102963981	gAD_1701	C	T	TECPR2	NM_014844.4	missense_variant	MODERATE	c.4006C>T	p.Arg1336Trp	12	1	29.8	0.135771	0,608	0	1	1	-1.044				32	Uncertain significance	PVS1=0 PS=[0, 0, 0, 0, 0] PM=[0, 1, 0, 0, 0, 0, 0] PP=[0, 0, 0, 0, 0, 0] BA1=0 BS=[0, 0, 0, 0, 0] BP=[1, 0, 0, 0, 0, 0, 0, 0]	13	268800	0	0	23138	0	34664	0	9998	1	19268	1	23660	11	121606	0	6928	0	29538	282888	24972	35440	10370	19954	25124	129200	7228	30616
chr14	102963982	gAD_1702	G	A	TECPR2	NM_014844.4	missense_variant	MODERATE	c.4007G>A	p.Arg1336Gln	3		28	0.097881	0,611	0	0.999	1	-1.111				32	Uncertain significance	PVS1=0 PS=[0, 0, 0, 0, 0] PM=[0, 1, 0, 0, 0, 0, 0] PP=[0, 0, 0, 0, 0, 0] BA1=0 BS=[0, 0, 0, 0, 0] BP=[1, 0, 0, 0, 0, 0, 0, 0]	3	237618	0	0	14448	1	33780	0	9702	0	17706	0	20250	1	106356	1	5822	0	29554	282888	24972	35440	10370	19954	25124	129200	7228	30616
chr14	102963986	gAD_1703	C	T	TECPR2	NM_014844.4	synonymous_variant	LOW	c.4011C>T	p.Tyr1337Tyr									0.584				5.304	Likely benign	PVS1=0 PS=[0, 0, 0, 0, 0] PM=[0, 1, 0, 0, 0, 0, 0] PP=[0, 0, 0, 0, 0, 0] BA1=0 BS=[0, 0, 0, 0, 0] BP=[0, 0, 0, 1, 0, 0, 1, 0]	10	268498	1	0	23092	0	34572	0	9970	0	19218	0	23724	7	121510	1	6928	2	29484	282888	24972	35440	10370	19954	25124	129200	7228	30616
chr14	102963987	gAD_1704	G	A	TECPR2	NM_014844.4	missense_variant	MODERATE	c.4012G>A	p.Gly1338Ser	9		26.2	0.060459	0,623	0	1	1	-1.157				27	Uncertain significance	PVS1=0 PS=[0, 0, 0, 0, 0] PM=[0, 1, 0, 0, 0, 0, 0] PP=[0, 0, 0, 0, 0, 0] BA1=0 BS=[0, 0, 0, 0, 0] BP=[1, 0, 0, 0, 0, 0, 0, 0]	9	237322	0	0	14386	2	33770	0	9680	0	17710	0	20308	5	106110	1	5848	1	29510	282888	24972	35440	10370	19954	25124	129200	7228	30616
chr14	102963989	gAD_1705	C	T	TECPR2	NM_014844.4	synonymous_variant	LOW	c.4014C>T	p.Gly1338Gly									-1.29			Likely_benign	11.95	Likely benign	PVS1=0 PS=[0, 0, 0, 0, 0] PM=[0, 1, 0, 0, 0, 0, 0] PP=[0, 0, 0, 0, 0, 0] BA1=0 BS=[0, 0, 0, 0, 0] BP=[0, 0, 0, 1, 0, 0, 1, 0]	18	268758	0	4	23070	0	34616	0	9974	0	19302	0	23762	14	121574	0	6914	0	29546	282888	24972	35440	10370	19954	25124	129200	7228	30616
chr14	102963990	gAD_1706	G	A	TECPR2	NM_014844.4	missense_variant	MODERATE	c.4015G>A	p.Val1339Ile	26		6.794	0.004925	0,039	1	0.005	0.993623	-0.645				12.96	Likely benign	PVS1=0 PS=[0, 0, 0, 0, 0] PM=[0, 1, 0, 0, 0, 0, 0] PP=[0, 0, 0, 0, 0, 0] BA1=0 BS=[0, 0, 0, 0, 0] BP=[1, 0, 0, 1, 0, 0, 0, 0]	26	237322	0	0	14328	0	33760	0	9684	4	17736	0	20320	1	106126	0	5836	21	29532	282888	24972	35440	10370	19954	25124	129200	7228	30616
chr14	102963997	gAD_1707	A	G	TECPR2	NM_014844.4	missense_variant	MODERATE	c.4022A>G	p.Asp1341Gly	1		28	0.012894	0,405	0.022	0.989	1	-1.046				30	Uncertain significance	PVS1=0 PS=[0, 0, 0, 0, 0] PM=[0, 1, 0, 0, 0, 0, 0] PP=[0, 0, 0, 0, 0, 0] BA1=0 BS=[0, 0, 0, 0, 0] BP=[1, 0, 0, 0, 0, 0, 0, 0]	1	237494	0	0	14306	0	33788	0	9672	0	17772	0	20370	0	106232	0	5834	1	29520	282888	24972	35440	10370	19954	25124	129200	7228	30616
chr14	102963999	gAD_1708	A	G	TECPR2	NM_014844.4	missense_variant	MODERATE	c.4024A>G	p.Lys1342Glu	1		24.3	0.008999	0,108	0.129	0.891	0.992471	1.271				24	Uncertain significance	PVS1=0 PS=[0, 0, 0, 0, 0] PM=[0, 1, 0, 0, 0, 0, 0] PP=[0, 0, 0, 0, 0, 0] BA1=0 BS=[0, 0, 0, 0, 0] BP=[1, 0, 0, 0, 0, 0, 0, 0]	1	237150	0	0	14162	1	33794	0	9672	0	17790	0	20374	0	106022	0	5826	0	29510	282888	24972	35440	10370	19954	25124	129200	7228	30616
chr14	102963999	gAD_1709	A	C	TECPR2	NM_014844.4	missense_variant	MODERATE	c.4024A>C	p.Lys1342Gln	1		25.4	0.008721	0,066	0.043	0.721	0.987894	0.579				25.1	Uncertain significance	PVS1=0 PS=[0, 0, 0, 0, 0] PM=[0, 1, 0, 0, 0, 0, 0] PP=[0, 0, 0, 0, 0, 0] BA1=0 BS=[0, 0, 0, 0, 0] BP=[1, 0, 0, 0, 0, 0, 0, 0]	1	237150	0	0	14162	1	33794	0	9672	0	17790	0	20374	0	106022	0	5826	0	29510	282888	24972	35440	10370	19954	25124	129200	7228	30616
chr14	102964000	gAD_1710	A	G	TECPR2	NM_014844.4	missense_variant	MODERATE	c.4025A>G	p.Lys1342Arg	2		22.4	0.006154	0,056	0.184	0.378	0.968792	-1.051				22.2	Uncertain significance	PVS1=0 PS=[0, 0, 0, 0, 0] PM=[0, 1, 0, 0, 0, 0, 0] PP=[0, 0, 0, 0, 0, 0] BA1=0 BS=[0, 0, 0, 0, 0] BP=[1, 0, 0, 0, 0, 0, 0, 0]	2	237082	0	0	14114	0	33792	0	9676	0	17794	0	20376	1	105976	1	5822	0	29532	282888	24972	35440	10370	19954	25124	129200	7228	30616
chr14	102964005	gAD_1711	C	G	TECPR2	NM_014844.4	missense_variant	MODERATE	c.4030C>G	p.Pro1344Ala	3		23.6	0.022054	0,324	0.173	0.994	1	0.367			Uncertain_significance	23.9	Uncertain significance	PVS1=0 PS=[0, 0, 0, 0, 0] PM=[0, 1, 0, 0, 0, 0, 0] PP=[0, 0, 0, 0, 0, 0] BA1=0 BS=[0, 0, 0, 0, 0] BP=[1, 0, 0, 0, 0, 0, 0, 0]	3	236446	0	0	14072	1	33756	0	9674	0	17756	0	20316	1	105588	1	5812	0	29472	282888	24972	35440	10370	19954	25124	129200	7228	30616
chr14	102964005	gAD_1712	C	A	TECPR2	NM_014844.4	missense_variant	MODERATE	c.4030C>A	p.Pro1344Thr	7		25.3	0.023435	0,383	0.058	0.997	1	0.636				26	Uncertain significance	PVS1=0 PS=[0, 0, 0, 0, 0] PM=[0, 1, 0, 0, 1, 0, 0] PP=[0, 0, 0, 0, 0, 0] BA1=0 BS=[0, 0, 0, 0, 0] BP=[1, 0, 0, 0, 0, 0, 0, 0]	7	236446	0	0	14072	0	33756	0	9674	0	17756	0	20316	7	105588	0	5812	0	29472	282888	24972	35440	10370	19954	25124	129200	7228	30616
chr14	102964007	gAD_1713	C	T	TECPR2	NM_014844.4	synonymous_variant	LOW	c.4032C>T	p.Pro1344Pro									0.792				2.18	Likely benign	PVS1=0 PS=[0, 0, 0, 0, 0] PM=[0, 1, 0, 0, 0, 0, 0] PP=[0, 0, 0, 0, 0, 0] BA1=0 BS=[0, 0, 0, 0, 0] BP=[0, 0, 0, 1, 0, 0, 1, 0]	5	236552	0	0	14054	0	33770	0	9662	0	17732	0	20380	5	105660	0	5814	0	29480	282888	24972	35440	10370	19954	25124	129200	7228	30616
chr14	102964008	gAD_1714	G	A	TECPR2	NM_014844.4	missense_variant	MODERATE	c.4033G>A	p.Ala1345Thr	208	16	24.1		0,394	0.164	0.999	1	-0.317			Benign	24.7	Likely benign	PVS1=0 PS=[0, 0, 0, 0, 0] PM=[0, 0, 0, 0, 0, 0, 0] PP=[0, 0, 0, 0, 0, 0] BA1=0 BS=[1, 0, 0, 0, 0] BP=[1, 0, 0, 0, 0, 0, 0, 0]	224	267908	0	2	22738	2	34616	0	9968	171	19302	0	23864	8	121034	5	6894	36	29492	282888	24972	35440	10370	19954	25124	129200	7228	30616
chr14	102964010	gAD_1715	C	T	TECPR2	NM_014844.4	synonymous_variant	LOW	c.4035C>T	p.Ala1345Ala									-0.863				4.375	Likely benign	PVS1=0 PS=[0, 0, 0, 0, 0] PM=[0, 1, 0, 0, 0, 0, 0] PP=[0, 0, 0, 0, 0, 0] BA1=0 BS=[0, 0, 0, 0, 0] BP=[0, 0, 0, 1, 0, 0, 1, 0]	34	268246	0	18	22710	0	34640	0	9986	1	19376	0	23894	15	121176	0	6920	0	29544	282888	24972	35440	10370	19954	25124	129200	7228	30616
chr14	102964017	gAD_1716	T	G	TECPR2	NM_014844.4	missense_variant	MODERATE	c.4042T>G	p.Tyr1348Asp	1		29.2	0.177377	0,619	0.001	1	1	1.681				28.6	Uncertain significance	PVS1=0 PS=[0, 0, 0, 0, 0] PM=[0, 1, 0, 0, 0, 0, 0] PP=[0, 0, 0, 0, 0, 0] BA1=0 BS=[0, 0, 0, 0, 0] BP=[1, 0, 0, 0, 0, 0, 0, 0]	1	238298	0	0	14194	0	33862	0	9710	0	17888	0	20572	0	106558	0	5832	1	29682	282888	24972	35440	10370	19954	25124	129200	7228	30616
chr14	102964018	gAD_1717	A	G	TECPR2	NM_014844.4	missense_variant	MODERATE	c.4043A>G	p.Tyr1348Cys	1		34	0.131519	0,573	0.001	1	1	-1.15				28.8	Uncertain significance	PVS1=0 PS=[0, 0, 0, 0, 0] PM=[0, 1, 0, 0, 0, 0, 0] PP=[0, 0, 0, 0, 0, 0] BA1=0 BS=[0, 0, 0, 0, 0] BP=[1, 0, 0, 0, 0, 0, 0, 0]	1	238210	0	0	14162	1	33864	0	9700	0	17876	0	20546	0	106526	0	5836	0	29700	282888	24972	35440	10370	19954	25124	129200	7228	30616
chr14	102964031	gAD_1718	T	A	TECPR2	NM_014844.4	synonymous_variant	LOW	c.4056T>A	p.Ile1352Ile									0.992				6.217	Likely benign	PVS1=0 PS=[0, 0, 0, 0, 0] PM=[0, 1, 0, 0, 0, 0, 0] PP=[0, 0, 0, 0, 0, 0] BA1=0 BS=[0, 0, 0, 0, 0] BP=[0, 0, 0, 1, 0, 0, 1, 0]	6	269152	0	0	22780	0	34618	0	9936	6	19474	0	24030	0	121758	0	6896	0	29660	282888	24972	35440	10370	19954	25124	129200	7228	30616
chr14	102964034	gAD_1719	C	T	TECPR2	NM_014844.4	synonymous_variant	LOW	c.4059C>T	p.Pro1353Pro									-0.778				2.073	Likely benign	PVS1=0 PS=[0, 0, 0, 0, 0] PM=[0, 1, 0, 0, 0, 0, 0] PP=[0, 0, 0, 0, 0, 0] BA1=0 BS=[0, 0, 0, 0, 0] BP=[0, 0, 0, 1, 0, 0, 1, 0]	6	268432	0	0	22702	0	34610	0	9900	0	19402	0	23992	5	121330	1	6886	0	29610	282888	24972	35440	10370	19954	25124	129200	7228	30616
chr14	102964040	gAD_1720	C	A	TECPR2	NM_014844.4	missense_variant	MODERATE	c.4065C>A	p.Ser1355Arg	1		9.636	0.015896	0,050	0.008	0.04	1	-0.998				0.978	Likely benign	PVS1=0 PS=[0, 0, 0, 0, 0] PM=[0, 1, 0, 0, 0, 0, 0] PP=[0, 0, 0, 0, 0, 0] BA1=0 BS=[0, 0, 0, 0, 0] BP=[1, 0, 0, 1, 0, 0, 0, 0]	1	236680	0	0	13944	1	33754	0	9592	0	17842	0	20456	0	105732	0	5806	0	29554	282888	24972	35440	10370	19954	25124	129200	7228	30616
chr14	102964040	gAD_1721	C	T	TECPR2	NM_014844.4	synonymous_variant	LOW	c.4065C>T	p.Ser1355Ser									-0.841			Likely_benign	0.433	Likely benign	PVS1=0 PS=[0, 0, 0, 0, 0] PM=[0, 1, 0, 0, 0, 0, 0] PP=[0, 0, 0, 0, 0, 0] BA1=0 BS=[0, 0, 0, 0, 0] BP=[0, 0, 0, 1, 0, 0, 1, 0]	32	268066	0	0	22654	16	34602	0	9882	1	19402	0	23932	13	121148	2	6892	0	29554	282888	24972	35440	10370	19954	25124	129200	7228	30616
chr14	102964041	gAD_1722	G	A	TECPR2	NM_014844.4	missense_variant	MODERATE	c.4066G>A	p.Val1356Met	5	4	18.31	0.027094	0,061	0.207	0.013	1	0.293				13.5	Uncertain significance	PVS1=0 PS=[0, 0, 0, 0, 0] PM=[0, 1, 0, 0, 0, 0, 0] PP=[0, 0, 0, 0, 0, 0] BA1=0 BS=[0, 0, 0, 0, 0] BP=[1, 0, 0, 0, 0, 0, 0, 0]	9	268136	0	6	22642	0	34582	0	9912	0	19406	0	23950	3	121180	0	6890	0	29574	282888	24972	35440	10370	19954	25124	129200	7228	30616
chr14	102964041	gAD_1723	G	C	TECPR2	NM_014844.4	missense_variant	MODERATE	c.4066G>C	p.Val1356Leu	1		17.29	0.014583	0,056	0.237	0.03	1	-0.642				11.99	Uncertain significance	PVS1=0 PS=[0, 0, 0, 0, 0] PM=[0, 1, 0, 0, 0, 0, 0] PP=[0, 0, 0, 0, 0, 0] BA1=0 BS=[0, 0, 0, 0, 0] BP=[1, 0, 0, 0, 0, 0, 0, 0]	1	236748	0	1	13930	0	33734	0	9622	0	17846	0	20474	0	105766	0	5802	0	29574	282888	24972	35440	10370	19954	25124	129200	7228	30616
chr14	102964046	gAD_1724	G	T	TECPR2	NM_014844.4	synonymous_variant	LOW	c.4071G>T	p.Ser1357Ser									-1.391				0.161	Likely benign	PVS1=0 PS=[0, 0, 0, 0, 0] PM=[0, 1, 0, 0, 0, 0, 0] PP=[0, 0, 0, 0, 0, 0] BA1=0 BS=[0, 0, 0, 0, 0] BP=[0, 0, 0, 1, 0, 0, 1, 0]	2	235716	0	0	13826	0	33726	0	9570	0	17806	0	20408	2	105152	0	5768	0	29460	282888	24972	35440	10370	19954	25124	129200	7228	30616
chr14	102964046	gAD_1725	G	A	TECPR2	NM_014844.4	synonymous_variant	LOW	c.4071G>A	p.Ser1357Ser									-0.758				0.18	Likely benign	PVS1=0 PS=[0, 0, 0, 0, 0] PM=[0, 1, 0, 0, 0, 0, 0] PP=[0, 0, 0, 0, 0, 0] BA1=0 BS=[0, 0, 0, 0, 0] BP=[0, 0, 0, 1, 0, 0, 1, 0]	6	235716	0	0	13826	0	33726	0	9570	2	17806	0	20408	3	105152	0	5768	1	29460	282888	24972	35440	10370	19954	25124	129200	7228	30616
chr14	102964048	gAD_1726	G	T	TECPR2	NM_014844.4	missense_variant	MODERATE	c.4073G>T	p.Cys1358Phe	2		21.9	0.02263	0,250	0.739	0.023	1	-1.038				20.6	Uncertain significance	PVS1=0 PS=[0, 0, 0, 0, 0] PM=[0, 1, 0, 0, 0, 0, 0] PP=[0, 0, 0, 0, 0, 0] BA1=0 BS=[0, 0, 0, 0, 0] BP=[1, 0, 0, 0, 0, 0, 0, 0]	2	235962	0	0	13820	0	33742	0	9594	0	17812	0	20418	2	105264	0	5778	0	29534	282888	24972	35440	10370	19954	25124	129200	7228	30616
chr14	102964058	gAD_1727	C	T	TECPR2	NM_014844.4	splice_donor_variant&intron_variant	HIGH	c.4081+2C>T			2	21.7					1	2.35				23.3	Uncertain significance	PVS1=0 PS=[0, 0, 0, 0, 0] PM=[0, 1, 0, 0, 0, 0, 0] PP=[0, 0, 1, 0, 0, 0] BA1=0 BS=[0, 0, 0, 0, 0] BP=[0, 0, 0, 0, 0, 0, 0, 0]	2	31398	0	0	8716	0	848	0	290	0	1560	0	3476	2	15420	0	1088	0	0	282888	24972	35440	10370	19954	25124	129200	7228	30616
chr14	102964061	gAD_1728	G	A	TECPR2	NM_014844.4	splice_region_variant&intron_variant	LOW	c.4081+5G>A										-1.948				22.7	Uncertain significance	PVS1=0 PS=[0, 0, 0, 0, 0] PM=[0, 1, 0, 0, 0, 0, 0] PP=[0, 0, 0, 0, 0, 0] BA1=0 BS=[0, 0, 0, 0, 0] BP=[0, 0, 0, 0, 0, 0, 0, 0]	1	228192	0	0	12914	0	33266	0	9268	1	17492	0	19742	0	101206	0	5554	0	28750	282888	24972	35440	10370	19954	25124	129200	7228	30616
chr14	102964064	gAD_1729	C	A	TECPR2	NM_014844.4	splice_region_variant&intron_variant	LOW	c.4081+8C>A										0.053			Conflicting_interpretations_of_pathogenicity	11.23	Uncertain significance	PVS1=0 PS=[0, 0, 0, 0, 0] PM=[0, 1, 0, 0, 0, 0, 0] PP=[0, 0, 0, 0, 0, 0] BA1=0 BS=[0, 0, 0, 0, 0] BP=[0, 0, 0, 0, 0, 1, 0, 0]	263	256392	0	6	21398	21	33890	0	9376	0	18880	11	22818	205	115014	5	6572	15	28444	282888	24972	35440	10370	19954	25124	129200	7228	30616
chr14	102964064	gAD_1730	C	G	TECPR2	NM_014844.4	splice_region_variant&intron_variant	LOW	c.4081+8C>G										0.241				8.052	Uncertain significance	PVS1=0 PS=[0, 0, 0, 0, 0] PM=[0, 1, 0, 0, 0, 0, 0] PP=[0, 0, 0, 0, 0, 0] BA1=0 BS=[0, 0, 0, 0, 0] BP=[0, 0, 0, 0, 0, 0, 0, 0]	2	225004	1	2	12684	0	33042	0	9086	0	17320	0	19344	0	99598	0	5486	0	28444	282888	24972	35440	10370	19954	25124	129200	7228	30616
chr14	102964066	gAD_1731	C	T	TECPR2	NM_014844.4	splice_region_variant&intron_variant	LOW	c.4081+10C>T										0.15			Likely_benign	0.131	Uncertain significance	PVS1=0 PS=[0, 0, 0, 0, 0] PM=[0, 1, 0, 0, 0, 0, 0] PP=[0, 0, 0, 0, 0, 0] BA1=0 BS=[0, 0, 0, 0, 0] BP=[0, 0, 0, 0, 0, 0, 0, 0]	18	256044	0	1	21380	7	33834	0	9288	0	18836	0	22840	6	114906	2	6580	2	28380	282888	24972	35440	10370	19954	25124	129200	7228	30616
chr14	102964067	gAD_1732	G	A	TECPR2	NM_014844.4	splice_region_variant&intron_variant	LOW	c.4081+11G>A										-0.078				7.749	Uncertain significance	PVS1=0 PS=[0, 0, 0, 0, 0] PM=[0, 1, 0, 0, 0, 0, 0] PP=[0, 0, 0, 0, 0, 0] BA1=0 BS=[0, 0, 0, 0, 0] BP=[0, 0, 0, 0, 0, 0, 0, 0]	5	253388	0	1	21192	3	33598	0	9208	0	18732	0	22602	0	113496	1	6510	0	28050	282888	24972	35440	10370	19954	25124	129200	7228	30616
chr14	102964068	gAD_1733	G	C	TECPR2	NM_014844.4	splice_region_variant&intron_variant	LOW	c.4081+12G>C										-1.031				6.767	Uncertain significance	PVS1=0 PS=[0, 0, 0, 0, 0] PM=[0, 1, 0, 0, 0, 0, 0] PP=[0, 0, 0, 0, 0, 0] BA1=0 BS=[0, 0, 0, 0, 0] BP=[0, 0, 0, 0, 0, 0, 0, 0]	7	222344	0	0	12486	0	32742	0	8910	7	17216	0	19176	0	98268	0	5450	0	28096	282888	24972	35440	10370	19954	25124	129200	7228	30616
chr14	102964069	gAD_1734	G	A	TECPR2	NM_014844.4	intron_variant	MODIFIER	c.4081+13G>A										-0.93				12.14	Uncertain significance	PVS1=0 PS=[0, 0, 0, 0, 0] PM=[0, 1, 0, 0, 0, 0, 0] PP=[0, 0, 0, 0, 0, 0] BA1=0 BS=[0, 0, 0, 0, 0] BP=[0, 0, 0, 0, 0, 0, 0, 0]	1	222680	0	0	12500	0	32768	0	8930	1	17212	0	19202	0	98482	0	5454	0	28132	282888	24972	35440	10370	19954	25124	129200	7228	30616
chr14	102964071	gAD_1735	C	T	TECPR2	NM_014844.4	intron_variant	MODIFIER	c.4081+15C>T										-0.358				0.971	Uncertain significance	PVS1=0 PS=[0, 0, 0, 0, 0] PM=[0, 1, 0, 0, 0, 0, 0] PP=[0, 0, 0, 0, 0, 0] BA1=0 BS=[0, 0, 0, 0, 0] BP=[0, 0, 0, 0, 0, 0, 0, 0]	1	221260	0	0	12428	0	32678	0	8844	0	17172	0	19044	1	97824	0	5408	0	27862	282888	24972	35440	10370	19954	25124	129200	7228	30616
chr14	102964073	gAD_1736	A	G	TECPR2	NM_014844.4	intron_variant	MODIFIER	c.4081+17A>G										-0.501				2.869	Uncertain significance	PVS1=0 PS=[0, 0, 0, 0, 0] PM=[0, 1, 0, 0, 0, 0, 0] PP=[0, 0, 0, 0, 0, 0] BA1=0 BS=[0, 0, 0, 0, 0] BP=[0, 0, 0, 0, 0, 0, 0, 0]	2	218068	0	0	12250	0	32432	0	8674	0	17008	0	18762	0	96268	0	5338	2	27336	282888	24972	35440	10370	19954	25124	129200	7228	30616
chr14	102964074	gAD_1737	G	T	TECPR2	NM_014844.4	intron_variant	MODIFIER	c.4081+18G>T										0.181				7.924	Uncertain significance	PVS1=0 PS=[0, 0, 0, 0, 0] PM=[0, 1, 0, 0, 0, 0, 0] PP=[0, 0, 0, 0, 0, 0] BA1=0 BS=[0, 0, 0, 0, 0] BP=[0, 0, 0, 0, 0, 0, 0, 0]	1	218296	0	1	12264	0	32468	0	8676	0	17042	0	18746	0	96412	0	5340	0	27348	282888	24972	35440	10370	19954	25124	129200	7228	30616
chr14	102964078	gAD_1738	G	T	TECPR2	NM_014844.4	intron_variant	MODIFIER	c.4081+22G>T										-0.447				4.383	Uncertain significance	PVS1=0 PS=[0, 0, 0, 0, 0] PM=[0, 1, 0, 0, 0, 0, 0] PP=[0, 0, 0, 0, 0, 0] BA1=0 BS=[0, 0, 0, 0, 0] BP=[0, 0, 0, 0, 0, 0, 0, 0]	2	246268	0	0	20868	0	32762	0	8794	2	18398	0	21998	0	110190	0	6332	0	26926	282888	24972	35440	10370	19954	25124	129200	7228	30616
chr14	102964101	gAD_1739	A	C	TECPR2	NM_014844.4	intron_variant	MODIFIER	c.4081+45A>C										-0.472				1.147	Uncertain significance	PVS1=0 PS=[0, 0, 0, 0, 0] PM=[0, 1, 0, 0, 0, 0, 0] PP=[0, 0, 0, 0, 0, 0] BA1=0 BS=[0, 0, 0, 0, 0] BP=[0, 0, 0, 0, 0, 0, 0, 0]	1	169792	0	0	9924	1	26010	0	6062	0	14348	0	14654	0	73638	0	4246	0	20910	282888	24972	35440	10370	19954	25124	129200	7228	30616
chr14	102964104	gAD_1740	G	T	TECPR2	NM_014844.4	intron_variant	MODIFIER	c.4081+48G>T										-0.649				5.454	Uncertain significance	PVS1=0 PS=[0, 0, 0, 0, 0] PM=[0, 1, 0, 0, 0, 0, 0] PP=[0, 0, 0, 0, 0, 0] BA1=0 BS=[0, 0, 0, 0, 0] BP=[0, 0, 0, 0, 0, 0, 0, 0]	10	164006	0	0	9678	0	25430	0	5762	0	14056	0	14076	0	70824	0	4128	10	20052	282888	24972	35440	10370	19954	25124	129200	7228	30616
chr14	102964105	gAD_1741	C	T	TECPR2	NM_014844.4	intron_variant	MODIFIER	c.4081+49C>T										-0.227				4.604	Uncertain significance	PVS1=0 PS=[0, 0, 0, 0, 0] PM=[0, 1, 0, 0, 0, 0, 0] PP=[0, 0, 0, 0, 0, 0] BA1=0 BS=[0, 0, 0, 0, 0] BP=[0, 0, 0, 0, 0, 0, 0, 0]	1	156634	0	0	9374	0	24056	1	5362	0	13558	0	13556	0	67790	0	3910	0	19028	282888	24972	35440	10370	19954	25124	129200	7228	30616
chr14	102964115	gAD_1742	C	T	TECPR2	NM_014844.4	intron_variant	MODIFIER	c.4081+59C>T										1.332				3.994	Uncertain significance	PVS1=0 PS=[0, 0, 0, 0, 0] PM=[0, 1, 0, 0, 0, 0, 0] PP=[0, 0, 0, 0, 0, 0] BA1=0 BS=[0, 0, 0, 0, 0] BP=[0, 0, 0, 0, 0, 0, 0, 0]	7	31388	0	1	8712	0	848	0	290	6	1560	0	3474	0	15420	0	1084	0	0	282888	24972	35440	10370	19954	25124	129200	7228	30616
chr14	102964119	gAD_1743	G	A	TECPR2	NM_014844.4	intron_variant	MODIFIER	c.4081+63G>A										-0.387				6.899	Uncertain significance	PVS1=0 PS=[0, 0, 0, 0, 0] PM=[0, 1, 0, 0, 0, 0, 0] PP=[0, 0, 0, 0, 0, 0] BA1=0 BS=[0, 0, 0, 0, 0] BP=[0, 0, 0, 0, 0, 0, 0, 0]	1	31386	0	0	8710	0	848	0	290	0	1560	0	3472	1	15420	0	1086	0	0	282888	24972	35440	10370	19954	25124	129200	7228	30616
chr14	102964122	gAD_1744	G	A	TECPR2	NM_014844.4	intron_variant	MODIFIER	c.4081+66G>A										-0.389				4.906	Uncertain significance	PVS1=0 PS=[0, 0, 0, 0, 0] PM=[0, 1, 0, 0, 0, 0, 0] PP=[0, 0, 0, 0, 0, 0] BA1=0 BS=[0, 0, 0, 0, 0] BP=[0, 0, 0, 0, 0, 0, 0, 0]	3	31396	0	3	8712	0	848	0	290	0	1560	0	3474	0	15426	0	1086	0	0	282888	24972	35440	10370	19954	25124	129200	7228	30616
chr14	102964125	gAD_1745	G	T	TECPR2	NM_014844.4	intron_variant	MODIFIER	c.4081+69G>T										-0.917				3.584	Uncertain significance	PVS1=0 PS=[0, 0, 0, 0, 0] PM=[0, 1, 0, 0, 0, 0, 0] PP=[0, 0, 0, 0, 0, 0] BA1=0 BS=[0, 0, 0, 0, 0] BP=[0, 0, 0, 0, 0, 0, 0, 0]	3	31386	0	3	8710	0	848	0	290	0	1560	0	3470	0	15424	0	1084	0	0	282888	24972	35440	10370	19954	25124	129200	7228	30616
chr14	102964126	gAD_1746	G	T	TECPR2	NM_014844.4	intron_variant	MODIFIER	c.4081+70G>T										-0.831				6.127	Uncertain significance	PVS1=0 PS=[0, 0, 0, 0, 0] PM=[0, 1, 0, 0, 0, 0, 0] PP=[0, 0, 0, 0, 0, 0] BA1=0 BS=[0, 0, 0, 0, 0] BP=[0, 0, 0, 0, 0, 0, 0, 0]	19	31392	0	19	8710	0	848	0	290	0	1560	0	3472	0	15428	0	1084	0	0	282888	24972	35440	10370	19954	25124	129200	7228	30616
chr14	102964391	gAD_1747	C	CAGCTCCATCTGTGCCCACCA	TECPR2	NM_014844.4	intron_variant	MODIFIER	c.4082-49_4082-48insAGCTCCATCTGTGCCCACCA														2.556	Uncertain significance	PVS1=0 PS=[0, 0, 0, 0, 0] PM=[0, 1, 0, 0, 0, 0, 0] PP=[0, 0, 0, 0, 0, 0] BA1=0 BS=[0, 0, 0, 0, 0] BP=[0, 0, 0, 0, 0, 0, 0, 0]	1	232566	0	0	15894	0	33620	0	8510	0	18320	0	18856	1	104338	0	5736	0	27292	282888	24972	35440	10370	19954	25124	129200	7228	30616
chr14	102964398	gAD_1748	CTG	C	TECPR2	NM_014844.4	intron_variant	MODIFIER	c.4082-37_4082-36delTG														3.083	Uncertain significance	PVS1=0 PS=[0, 0, 0, 0, 0] PM=[0, 1, 0, 0, 0, 0, 0] PP=[0, 0, 0, 0, 0, 0] BA1=0 BS=[0, 0, 0, 0, 0] BP=[0, 0, 0, 0, 0, 0, 0, 0]	1	238262	0	0	16086	0	33894	0	9006	0	18344	0	19700	1	106782	0	5856	0	28594	282888	24972	35440	10370	19954	25124	129200	7228	30616
chr14	102964400	gAD_1749	G	A	TECPR2	NM_014844.4	intron_variant	MODIFIER	c.4082-40G>A														3.114	Uncertain significance	PVS1=0 PS=[0, 0, 0, 0, 0] PM=[0, 1, 0, 0, 0, 0, 0] PP=[0, 0, 0, 0, 0, 0] BA1=0 BS=[0, 0, 0, 0, 0] BP=[0, 0, 0, 0, 0, 0, 0, 0]	1	196282	0	0	15126	1	28524	0	6420	0	16692	0	17474	0	85626	0	4554	0	21866	282888	24972	35440	10370	19954	25124	129200	7228	30616
chr14	102964408	gAD_1750	G	A	TECPR2	NM_014844.4	intron_variant	MODIFIER	c.4082-32G>A													Likely_benign	0.478	Uncertain significance	PVS1=0 PS=[0, 0, 0, 0, 0] PM=[0, 0, 0, 0, 0, 0, 0] PP=[0, 0, 0, 0, 0, 0] BA1=0 BS=[1, 0, 0, 0, 0] BP=[0, 0, 0, 0, 0, 0, 0, 0]	3423	274812	31	83	24888	236	34982	127	9834	2	19916	290	23916	2529	124452	96	7086	60	29738	282888	24972	35440	10370	19954	25124	129200	7228	30616
chr14	102964410	gAD_1751	C	G	TECPR2	NM_014844.4	intron_variant	MODIFIER	c.4082-30C>G														4.669	Uncertain significance	PVS1=0 PS=[0, 0, 0, 0, 0] PM=[0, 1, 0, 0, 0, 0, 0] PP=[0, 0, 0, 0, 0, 0] BA1=0 BS=[0, 0, 0, 0, 0] BP=[0, 0, 0, 0, 0, 0, 0, 0]	1	31398	0	0	8706	0	848	0	290	0	1560	0	3476	0	15430	1	1088	0	0	282888	24972	35440	10370	19954	25124	129200	7228	30616
chr14	102964414	gAD_1752	T	C	TECPR2	NM_014844.4	intron_variant	MODIFIER	c.4082-26T>C														1.421	Uncertain significance	PVS1=0 PS=[0, 0, 0, 0, 0] PM=[0, 1, 0, 0, 0, 0, 0] PP=[0, 0, 0, 0, 0, 0] BA1=0 BS=[0, 0, 0, 0, 0] BP=[0, 0, 0, 0, 0, 0, 0, 0]	1	233604	0	0	15998	0	32868	0	8848	0	17904	0	19932	1	104358	0	5634	0	28062	282888	24972	35440	10370	19954	25124	129200	7228	30616
chr14	102964417	gAD_1753	GTGAT	G	TECPR2	NM_014844.4	intron_variant	MODIFIER	c.4082-20_4082-17delATTG														7.79	Uncertain significance	PVS1=0 PS=[0, 0, 0, 0, 0] PM=[0, 1, 0, 0, 0, 0, 0] PP=[0, 0, 0, 0, 0, 0] BA1=0 BS=[0, 0, 0, 0, 0] BP=[0, 0, 0, 0, 0, 0, 0, 0]	6	237942	0	0	16086	0	33260	0	9170	0	18088	0	20208	6	106562	0	5772	0	28796	282888	24972	35440	10370	19954	25124	129200	7228	30616
chr14	102964422	gAD_1754	T	C	TECPR2	NM_014844.4	intron_variant	MODIFIER	c.4082-18T>C														7.831	Uncertain significance	PVS1=0 PS=[0, 0, 0, 0, 0] PM=[0, 1, 0, 0, 0, 0, 0] PP=[0, 0, 0, 0, 0, 0] BA1=0 BS=[0, 0, 0, 0, 0] BP=[0, 0, 0, 0, 0, 0, 0, 0]	1	243612	0	0	16148	1	33922	0	9698	0	18194	0	20638	0	109190	0	5950	0	29872	282888	24972	35440	10370	19954	25124	129200	7228	30616
chr14	102964423	gAD_1755	G	C	TECPR2	NM_014844.4	intron_variant	MODIFIER	c.4082-17G>C														7.997	Uncertain significance	PVS1=0 PS=[0, 0, 0, 0, 0] PM=[0, 1, 0, 0, 0, 0, 0] PP=[0, 0, 0, 0, 0, 0] BA1=0 BS=[0, 0, 0, 0, 0] BP=[0, 0, 0, 0, 0, 0, 0, 0]	1	245362	0	0	16194	0	34144	0	9798	0	18280	0	20718	1	110058	0	6016	0	30154	282888	24972	35440	10370	19954	25124	129200	7228	30616
chr14	102964424	gAD_1756	G	A	TECPR2	NM_014844.4	intron_variant	MODIFIER	c.4082-16G>A													Likely_benign	8.352	Likely benign	PVS1=0 PS=[0, 0, 0, 0, 0] PM=[0, 0, 0, 0, 0, 0, 0] PP=[0, 0, 0, 0, 0, 0] BA1=0 BS=[1, 0, 0, 0, 0] BP=[0, 0, 0, 0, 0, 1, 0, 0]	457	278796	3	422	24926	25	35264	0	10190	0	19930	0	24468	6	126488	4	7158	0	30372	282888	24972	35440	10370	19954	25124	129200	7228	30616
chr14	102964438	gAD_1757	A	G	TECPR2	NM_014844.4	splice_acceptor_variant&intron_variant	HIGH	c.4082-2A>G		1		24.5					1		0.999979	0.944		34	Pathogenic	PVS1=1 PS=[0, 0, 0, 0, 0] PM=[0, 1, 0, 0, 0, 0, 0] PP=[0, 0, 1, 0, 0, 0] BA1=0 BS=[0, 0, 0, 0, 0] BP=[0, 0, 0, 0, 0, 0, 0, 0]	1	249048	0	0	16234	0	34530	0	10018	0	18376	0	21182	1	112044	0	6100	0	30564	282888	24972	35440	10370	19954	25124	129200	7228	30616
chr14	102964441	gAD_1758	G	A	TECPR2	NM_014844.4	splice_region_variant&synonymous_variant	LOW	c.4083G>A	p.Val1361Val										0.00259128	0.092		11.85	Likely benign	PVS1=0 PS=[0, 0, 0, 0, 0] PM=[0, 1, 0, 0, 0, 0, 0] PP=[0, 0, 0, 0, 0, 0] BA1=0 BS=[0, 0, 0, 0, 0] BP=[0, 0, 0, 1, 0, 0, 1, 0]	1	249180	0	1	16234	0	34536	0	10022	0	18376	0	21224	0	112104	0	6104	0	30580	282888	24972	35440	10370	19954	25124	129200	7228	30616
chr14	102964443	gAD_1759	C	T	TECPR2	NM_014844.4	missense_variant	MODERATE	c.4085C>T	p.Thr1362Ile	3	2	26.3	0.031718	0,268	0.003	0.756	1					25.4	Uncertain significance	PVS1=0 PS=[0, 0, 0, 0, 0] PM=[0, 1, 0, 0, 0, 0, 0] PP=[0, 0, 0, 0, 0, 0] BA1=0 BS=[0, 0, 0, 0, 0] BP=[1, 0, 0, 0, 0, 0, 0, 0]	5	280252	0	1	24900	0	35384	0	10298	0	19926	0	24698	3	127300	1	7178	0	30568	282888	24972	35440	10370	19954	25124	129200	7228	30616
chr14	102964446	gAD_1760	C	T	TECPR2	NM_014844.4	missense_variant	MODERATE	c.4088C>T	p.Ala1363Val	5		22.5	0.011824	0,116	0.014	0.073	0.999888					22.3	Uncertain significance	PVS1=0 PS=[0, 0, 0, 0, 0] PM=[0, 1, 0, 0, 0, 0, 0] PP=[0, 0, 0, 0, 0, 0] BA1=0 BS=[0, 0, 0, 0, 0] BP=[1, 0, 0, 0, 0, 0, 0, 0]	5	249232	0	0	16236	1	34530	0	10016	1	18378	0	21186	3	112216	0	6102	0	30568	282888	24972	35440	10370	19954	25124	129200	7228	30616
chr14	102964447	gAD_1761	G	A	TECPR2	NM_014844.4	synonymous_variant	LOW	c.4089G>A	p.Ala1363Ala												Benign/Likely_benign	0.616	Likely benign	PVS1=0 PS=[0, 0, 0, 0, 0] PM=[0, 1, 0, 0, 0, 0, 0] PP=[0, 0, 0, 0, 0, 0] BA1=0 BS=[0, 0, 0, 0, 0] BP=[0, 0, 0, 1, 0, 1, 1, 0]	407	280854	0	9	24948	7	35394	35	10314	8	19934	3	24704	289	127774	7	7200	49	30586	282888	24972	35440	10370	19954	25124	129200	7228	30616
chr14	102964452	gAD_1762	A	G	TECPR2	NM_014844.4	missense_variant	MODERATE	c.4094A>G	p.Asp1365Gly	1		31	0.054243	0,532	0.009	0.997	1					27.8	Uncertain significance	PVS1=0 PS=[0, 0, 0, 0, 0] PM=[0, 1, 0, 0, 0, 0, 0] PP=[0, 0, 0, 0, 0, 0] BA1=0 BS=[0, 0, 0, 0, 0] BP=[1, 0, 0, 0, 0, 0, 0, 0]	1	249744	0	0	16236	0	34552	0	10042	0	18378	0	21278	1	112540	0	6114	0	30604	282888	24972	35440	10370	19954	25124	129200	7228	30616
chr14	102964469	gAD_1763	G	A	TECPR2	NM_014844.4	missense_variant	MODERATE	c.4111G>A	p.Gly1371Ser	1		23.3	0.00715	0,055	0.218	0.149	0.735359					22.5	Uncertain significance	PVS1=0 PS=[0, 0, 0, 0, 0] PM=[0, 1, 0, 0, 0, 0, 0] PP=[0, 0, 0, 0, 0, 0] BA1=0 BS=[0, 0, 0, 0, 0] BP=[1, 0, 0, 0, 0, 0, 0, 0]	1	249784	0	0	16220	1	34558	0	10044	0	18384	0	21080	0	112768	0	6118	0	30612	282888	24972	35440	10370	19954	25124	129200	7228	30616
chr14	102964472	gAD_1764	C	T	TECPR2	NM_014844.4	missense_variant	MODERATE	c.4114C>T	p.Pro1372Ser	1		16.13	0.00727	0,097	0.355	0.004	0.999999					17.49	Uncertain significance	PVS1=0 PS=[0, 0, 0, 0, 0] PM=[0, 1, 0, 0, 0, 0, 0] PP=[0, 0, 0, 0, 0, 0] BA1=0 BS=[0, 0, 0, 0, 0] BP=[1, 0, 0, 0, 0, 0, 0, 0]	1	250098	0	0	16230	0	34562	0	10052	0	18386	0	21174	0	112962	0	6120	1	30612	282888	24972	35440	10370	19954	25124	129200	7228	30616
chr14	102964473	gAD_1765	C	T	TECPR2	NM_014844.4	missense_variant	MODERATE	c.4115C>T	p.Pro1372Leu	13	3	17.25	0.009697	0,078	0.03	0.115	0.999336					22.3	Uncertain significance	PVS1=0 PS=[0, 0, 0, 0, 0] PM=[0, 1, 0, 0, 0, 0, 0] PP=[0, 0, 0, 0, 0, 0] BA1=0 BS=[0, 0, 0, 0, 0] BP=[1, 0, 0, 0, 0, 0, 0, 0]	16	281488	0	1	24934	0	35408	0	10344	0	19944	0	24634	15	128410	0	7204	0	30610	282888	24972	35440	10370	19954	25124	129200	7228	30616
chr14	102964474	gAD_1766	G	A	TECPR2	NM_014844.4	synonymous_variant	LOW	c.4116G>A	p.Pro1372Pro													4.564	Likely benign	PVS1=0 PS=[0, 0, 0, 0, 0] PM=[0, 1, 0, 0, 0, 0, 0] PP=[0, 0, 0, 0, 0, 0] BA1=0 BS=[0, 0, 0, 0, 0] BP=[0, 0, 0, 1, 0, 0, 1, 0]	26	281066	0	2	24896	16	35406	0	10334	0	19938	0	24582	2	128106	4	7192	2	30612	282888	24972	35440	10370	19954	25124	129200	7228	30616
chr14	102964474	gAD_1767	G	T	TECPR2	NM_014844.4	synonymous_variant	LOW	c.4116G>T	p.Pro1372Pro												Likely_benign	3.912	Likely benign	PVS1=0 PS=[0, 0, 0, 0, 0] PM=[0, 1, 0, 0, 0, 0, 0] PP=[0, 0, 0, 0, 0, 0] BA1=0 BS=[0, 0, 0, 0, 0] BP=[0, 0, 0, 1, 0, 0, 1, 0]	42	281066	0	0	24896	0	35406	18	10334	14	19938	1	24582	7	128106	2	7192	0	30612	282888	24972	35440	10370	19954	25124	129200	7228	30616
chr14	102964475	gAD_1768	C	T	TECPR2	NM_014844.4	missense_variant	MODERATE	c.4117C>T	p.Pro1373Ser	3		12.99	0.004747	0,098	0.512	0.003	1					11.9	Likely benign	PVS1=0 PS=[0, 0, 0, 0, 0] PM=[0, 1, 0, 0, 0, 0, 0] PP=[0, 0, 0, 0, 0, 0] BA1=0 BS=[0, 0, 0, 0, 0] BP=[1, 0, 0, 1, 0, 0, 0, 0]	3	250192	0	0	16224	0	34558	0	10062	0	18382	0	21194	2	113036	1	6122	0	30614	282888	24972	35440	10370	19954	25124	129200	7228	30616
chr14	102964476	gAD_1769	C	G	TECPR2	NM_014844.4	missense_variant	MODERATE	c.4118C>G	p.Pro1373Arg	1		15.25	0.005092	0,053	0.248	0.157	1					17.79	Uncertain significance	PVS1=0 PS=[0, 0, 0, 0, 0] PM=[0, 1, 0, 0, 0, 0, 0] PP=[0, 0, 0, 0, 0, 0] BA1=0 BS=[0, 0, 0, 0, 0] BP=[1, 0, 0, 0, 0, 0, 0, 0]	1	250190	0	0	16226	0	34560	0	10056	0	18386	0	21166	1	113054	0	6128	0	30614	282888	24972	35440	10370	19954	25124	129200	7228	30616
chr14	102964477	gAD_1770	C	T	TECPR2	NM_014844.4	synonymous_variant	LOW	c.4119C>T	p.Pro1373Pro													2.363	Likely benign	PVS1=0 PS=[0, 0, 0, 0, 0] PM=[0, 1, 0, 0, 0, 0, 0] PP=[0, 0, 0, 0, 0, 0] BA1=0 BS=[0, 0, 0, 0, 0] BP=[0, 0, 0, 1, 0, 0, 1, 0]	12	281274	0	1	24900	1	35402	0	10346	8	19936	0	24614	2	128258	0	7204	0	30614	282888	24972	35440	10370	19954	25124	129200	7228	30616
chr14	102964478	gAD_1771	G	A	TECPR2	NM_014844.4	missense_variant	MODERATE	c.4120G>A	p.Gly1374Ser	1		26	0.032611	0,383	0	0.994	1					29.7	Uncertain significance	PVS1=0 PS=[0, 0, 0, 0, 0] PM=[0, 1, 0, 0, 0, 0, 0] PP=[0, 0, 0, 0, 0, 0] BA1=0 BS=[0, 0, 0, 0, 0] BP=[1, 0, 0, 0, 0, 0, 0, 0]	1	250150	0	0	16228	0	34560	1	10062	0	18382	0	21128	0	113050	0	6124	0	30616	282888	24972	35440	10370	19954	25124	129200	7228	30616
chr14	102964479	gAD_1772	G	C	TECPR2	NM_014844.4	missense_variant	MODERATE	c.4121G>C	p.Gly1374Ala	1		26.2	0.01891	0,286	0	0.99	1					27.4	Uncertain significance	PVS1=0 PS=[0, 0, 0, 0, 0] PM=[0, 1, 0, 0, 0, 0, 0] PP=[0, 0, 0, 0, 0, 0] BA1=0 BS=[0, 0, 0, 0, 0] BP=[1, 0, 0, 0, 0, 0, 0, 0]	1	250158	0	0	16228	0	34560	0	10060	0	18386	0	21096	0	113090	0	6124	1	30614	282888	24972	35440	10370	19954	25124	129200	7228	30616
chr14	102964482	gAD_1773	A	G	TECPR2	NM_014844.4	missense_variant	MODERATE	c.4124A>G	p.Tyr1375Cys	1		15.22	0.005936	0,028	0.185	0.003	1					13.39	Likely benign	PVS1=0 PS=[0, 0, 0, 0, 0] PM=[0, 1, 0, 0, 0, 0, 0] PP=[0, 0, 0, 0, 0, 0] BA1=0 BS=[0, 0, 0, 0, 0] BP=[1, 0, 0, 1, 0, 0, 0, 0]	1	250090	0	0	16218	0	34556	0	10058	0	18384	0	21080	1	113054	0	6124	0	30616	282888	24972	35440	10370	19954	25124	129200	7228	30616
chr14	102964483	gAD_1774	C	T	TECPR2	NM_014844.4	synonymous_variant	LOW	c.4125C>T	p.Tyr1375Tyr													6.842	Likely benign	PVS1=0 PS=[0, 0, 0, 0, 0] PM=[0, 1, 0, 0, 0, 0, 0] PP=[0, 0, 0, 0, 0, 0] BA1=0 BS=[0, 0, 0, 0, 0] BP=[0, 0, 0, 1, 0, 0, 1, 0]	2	250200	0	0	16222	0	34562	0	10062	0	18384	0	21088	2	113142	0	6124	0	30616	282888	24972	35440	10370	19954	25124	129200	7228	30616
chr14	102964493	gAD_1775	C	T	TECPR2	NM_014844.4	missense_variant	MODERATE	c.4135C>T	p.Arg1379Trp	10		28.2	0.057623	0,374	0.001	0.998	0.999999					27.2	Uncertain significance	PVS1=0 PS=[0, 0, 0, 0, 0] PM=[0, 1, 0, 0, 0, 0, 0] PP=[0, 0, 0, 0, 0, 0] BA1=0 BS=[0, 0, 0, 0, 0] BP=[1, 0, 0, 0, 0, 0, 0, 0]	10	249986	0	0	16212	1	34560	6	10062	0	18384	0	20860	2	113172	1	6120	0	30616	282888	24972	35440	10370	19954	25124	129200	7228	30616
chr14	102964493	gAD_1776	C	A	TECPR2	NM_014844.4	synonymous_variant	LOW	c.4135C>A	p.Arg1379Arg													9.828	Likely benign	PVS1=0 PS=[0, 0, 0, 0, 0] PM=[0, 1, 0, 0, 0, 0, 0] PP=[0, 0, 0, 0, 0, 0] BA1=0 BS=[0, 0, 0, 0, 0] BP=[0, 0, 0, 1, 0, 0, 1, 0]	1	249986	0	0	16212	0	34560	0	10062	0	18384	0	20860	1	113172	0	6120	0	30616	282888	24972	35440	10370	19954	25124	129200	7228	30616
chr14	102964494	gAD_1777	G	A	TECPR2	NM_014844.4	missense_variant	MODERATE	c.4136G>A	p.Arg1379Gln	2		27.7	0.05018	0,311	0.005	0.99	1					28.8	Uncertain significance	PVS1=0 PS=[0, 0, 0, 0, 0] PM=[0, 1, 0, 0, 0, 0, 0] PP=[0, 0, 0, 0, 0, 0] BA1=0 BS=[0, 0, 0, 0, 0] BP=[1, 0, 0, 0, 0, 0, 0, 0]	2	249838	0	1	16206	0	34560	0	10060	0	18382	0	20748	1	113148	0	6118	0	30616	282888	24972	35440	10370	19954	25124	129200	7228	30616
chr14	102964496	gAD_1778	C	G	TECPR2	NM_014844.4	missense_variant	MODERATE	c.4138C>G	p.Leu1380Val	1		23	0.032992	0,113	0.065	0.994	0.999975					23.5	Uncertain significance	PVS1=0 PS=[0, 0, 0, 0, 0] PM=[0, 1, 0, 0, 0, 0, 0] PP=[0, 0, 0, 0, 0, 0] BA1=0 BS=[0, 0, 0, 0, 0] BP=[1, 0, 0, 0, 0, 0, 0, 0]	1	249848	0	0	16206	0	34554	0	10062	0	18384	0	20762	1	113146	0	6118	0	30616	282888	24972	35440	10370	19954	25124	129200	7228	30616
chr14	102964500	gAD_1779	C	CA	TECPR2	NM_014844.4	frameshift_variant	HIGH	c.4145dupA	p.Thr1383fs													33	Uncertain significance	PVS1=0 PS=[0, 0, 0, 0, 0] PM=[0, 1, 0, 0, 0, 0, 0] PP=[0, 0, 0, 0, 0, 0] BA1=0 BS=[0, 0, 0, 0, 0] BP=[0, 0, 0, 0, 0, 0, 0, 0]	1	249600	0	0	16200	0	34554	0	10054	1	18376	0	20594	0	113090	0	6116	0	30616	282888	24972	35440	10370	19954	25124	129200	7228	30616
chr14	102964506	gAD_1780	C	T	TECPR2	NM_014844.4	missense_variant	MODERATE	c.4148C>T	p.Thr1383Met	10		22.1	0.019691	0,111	0.219	0.98	0.995371					21.8	Uncertain significance	PVS1=0 PS=[0, 0, 0, 0, 0] PM=[0, 1, 0, 0, 0, 0, 0] PP=[0, 0, 0, 0, 0, 0] BA1=0 BS=[0, 0, 0, 0, 0] BP=[1, 0, 0, 0, 0, 0, 0, 0]	10	249300	0	0	16190	0	34550	0	10050	0	18370	0	20392	7	113018	0	6114	3	30616	282888	24972	35440	10370	19954	25124	129200	7228	30616
chr14	102964507	gAD_1781	G	A	TECPR2	NM_014844.4	synonymous_variant	LOW	c.4149G>A	p.Thr1383Thr												Likely_benign	0.219	Likely benign	PVS1=0 PS=[0, 0, 0, 0, 0] PM=[0, 1, 0, 0, 0, 0, 0] PP=[0, 0, 0, 0, 0, 0] BA1=0 BS=[0, 0, 0, 0, 0] BP=[0, 0, 0, 1, 0, 0, 1, 0]	8	249244	0	0	16178	2	34548	0	10050	0	18370	0	20348	5	113026	0	6112	1	30612	282888	24972	35440	10370	19954	25124	129200	7228	30616
chr14	102964510	gAD_1782	C	T	TECPR2	NM_014844.4	synonymous_variant	LOW	c.4152C>T	p.Phe1384Phe													6.511	Likely benign	PVS1=0 PS=[0, 0, 0, 0, 0] PM=[0, 1, 0, 0, 0, 0, 0] PP=[0, 0, 0, 0, 0, 0] BA1=0 BS=[0, 0, 0, 0, 0] BP=[0, 0, 0, 1, 0, 0, 1, 0]	1	248932	0	0	16170	1	34534	0	10046	0	18370	0	20096	0	112992	0	6110	0	30614	282888	24972	35440	10370	19954	25124	129200	7228	30616
chr14	102964518	gAD_1783	C	T	TECPR2	NM_014844.4	missense_variant	MODERATE	c.4160C>T	p.Ser1387Leu	11	1	13.21	0.01049	0,043	0.011	0.001	0.998577					14.58	Uncertain significance	PVS1=0 PS=[0, 0, 0, 0, 0] PM=[0, 1, 0, 0, 0, 0, 0] PP=[0, 0, 0, 0, 0, 0] BA1=0 BS=[0, 0, 0, 0, 0] BP=[1, 0, 0, 0, 0, 0, 0, 0]	12	279594	0	0	24858	5	35356	0	10338	0	19924	0	22962	5	128352	1	7188	1	30616	282888	24972	35440	10370	19954	25124	129200	7228	30616
chr14	102964519	gAD_1784	G	A	TECPR2	NM_014844.4	synonymous_variant	LOW	c.4161G>A	p.Ser1387Ser												Likely_benign	0.058	Likely benign	PVS1=0 PS=[0, 0, 0, 0, 0] PM=[0, 1, 0, 0, 0, 0, 0] PP=[0, 0, 0, 0, 0, 0] BA1=0 BS=[0, 0, 0, 0, 0] BP=[0, 0, 0, 1, 0, 0, 1, 0]	8	248062	0	1	16156	5	34510	0	10044	1	18362	0	19370	1	112912	0	6094	0	30614	282888	24972	35440	10370	19954	25124	129200	7228	30616
chr14	102964520	gAD_1785	C	T	TECPR2	NM_014844.4	missense_variant	MODERATE	c.4162C>T	p.His1388Tyr	1		16.41	0.013771	0,113	0.698	0.175	0.998169					15.65	Uncertain significance	PVS1=0 PS=[0, 0, 0, 0, 0] PM=[0, 1, 0, 0, 0, 0, 0] PP=[0, 0, 0, 0, 0, 0] BA1=0 BS=[0, 0, 0, 0, 0] BP=[1, 0, 0, 0, 0, 0, 0, 0]	1	247920	0	0	16136	0	34506	0	10042	1	18356	0	19300	0	112880	0	6090	0	30610	282888	24972	35440	10370	19954	25124	129200	7228	30616
chr14	102964523	gAD_1786	G	A	TECPR2	NM_014844.4	missense_variant	MODERATE	c.4165G>A	p.Gly1389Ser	2	1	9.648	0.006775	0,053	0.818	0.001	1					4.69	Likely benign	PVS1=0 PS=[0, 0, 0, 0, 0] PM=[0, 1, 0, 0, 0, 0, 0] PP=[0, 0, 0, 0, 0, 0] BA1=0 BS=[0, 0, 0, 0, 0] BP=[1, 0, 0, 1, 0, 0, 0, 0]	3	279134	0	0	24820	1	35354	0	10336	0	19926	0	22574	2	128336	0	7182	0	30606	282888	24972	35440	10370	19954	25124	129200	7228	30616
chr14	102964526	gAD_1787	A	C	TECPR2	NM_014844.4	missense_variant	MODERATE	c.4168A>C	p.Thr1390Pro	1		9.985	0.003497	0,023	0.347	0	1					0.641	Likely benign	PVS1=0 PS=[0, 0, 0, 0, 0] PM=[0, 1, 0, 0, 0, 0, 0] PP=[0, 0, 0, 0, 0, 0] BA1=0 BS=[0, 0, 0, 0, 0] BP=[1, 0, 0, 1, 0, 0, 0, 0]	1	247436	0	0	16116	0	34502	1	10036	0	18362	0	18904	0	112832	0	6078	0	30606	282888	24972	35440	10370	19954	25124	129200	7228	30616
chr14	102964536	gAD_1788	G	A	TECPR2	NM_014844.4	missense_variant	MODERATE	c.4178G>A	p.Ser1393Asn	1		16.44	0.006998	0,023	0.786	0.001	1					6.099	Likely benign	PVS1=0 PS=[0, 0, 0, 0, 0] PM=[0, 1, 0, 0, 0, 0, 0] PP=[0, 0, 0, 0, 0, 0] BA1=0 BS=[0, 0, 0, 0, 0] BP=[1, 0, 0, 1, 0, 0, 0, 0]	1	246072	0	0	16048	0	34482	0	10018	0	18356	0	17888	1	112614	0	6060	0	30606	282888	24972	35440	10370	19954	25124	129200	7228	30616
chr14	102964546	gAD_1789	C	T	TECPR2	NM_014844.4	synonymous_variant	LOW	c.4188C>T	p.Ala1396Ala													1.377	Likely benign	PVS1=0 PS=[0, 0, 0, 0, 0] PM=[0, 1, 0, 0, 0, 0, 0] PP=[0, 0, 0, 0, 0, 0] BA1=0 BS=[0, 0, 0, 0, 0] BP=[0, 0, 0, 1, 0, 0, 1, 0]	2	275988	0	2	24764	0	35324	0	10300	0	19900	0	19964	0	128022	0	7132	0	30582	282888	24972	35440	10370	19954	25124	129200	7228	30616
chr14	102964547	gAD_1790	G	A	TECPR2	NM_014844.4	missense_variant	MODERATE	c.4189G>A	p.Ala1397Thr	16	4	14.46	0.008642	0,006	0.6	0.001	1				Uncertain_significance	1.789	Likely benign	PVS1=0 PS=[0, 0, 0, 0, 0] PM=[0, 1, 0, 0, 0, 0, 0] PP=[0, 0, 0, 0, 0, 0] BA1=0 BS=[0, 0, 0, 0, 0] BP=[1, 0, 0, 1, 0, 0, 0, 0]	20	275810	0	0	24742	8	35308	0	10298	1	19884	0	19892	10	127976	0	7138	1	30572	282888	24972	35440	10370	19954	25124	129200	7228	30616
chr14	102964547	gAD_1791	GC	G	TECPR2	NM_014844.4	frameshift_variant	HIGH	c.4191delC	p.Met1398fs													24.9	Uncertain significance	PVS1=0 PS=[0, 0, 0, 0, 0] PM=[0, 1, 0, 0, 0, 0, 0] PP=[0, 0, 0, 0, 0, 0] BA1=0 BS=[0, 0, 0, 0, 0] BP=[0, 0, 0, 0, 0, 0, 0, 0]	2	244438	0	0	16036	0	34460	0	10008	0	18324	2	16426	0	112562	0	6050	0	30572	282888	24972	35440	10370	19954	25124	129200	7228	30616
chr14	102964550	gAD_1792	A	G	TECPR2	NM_014844.4	missense_variant	MODERATE	c.4192A>G	p.Met1398Val	4		12.65	0.002064	0,026	0.17	0	1					0.362	Likely benign	PVS1=0 PS=[0, 0, 0, 0, 0] PM=[0, 1, 0, 0, 0, 0, 0] PP=[0, 0, 0, 0, 0, 0] BA1=0 BS=[0, 0, 0, 0, 0] BP=[1, 0, 0, 1, 0, 0, 0, 0]	4	244414	0	0	16070	0	34466	0	10008	0	18338	0	16308	4	112588	0	6060	0	30576	282888	24972	35440	10370	19954	25124	129200	7228	30616
chr14	102964552	gAD_1793	G	A	TECPR2	NM_014844.4	missense_variant	MODERATE	c.4194G>A	p.Met1398Ile	28		13.89	0.002908	0,034	0.096	0.001	1					7.835	Likely benign	PVS1=0 PS=[0, 0, 0, 0, 0] PM=[0, 1, 0, 0, 0, 0, 0] PP=[0, 0, 0, 0, 0, 0] BA1=0 BS=[0, 0, 0, 0, 0] BP=[1, 0, 0, 1, 0, 0, 0, 0]	28	243806	0	0	16032	0	34434	0	9988	0	18322	0	15960	0	112444	0	6056	28	30570	282888	24972	35440	10370	19954	25124	129200	7228	30616
chr14	102964558	gAD_1794	C	T	TECPR2	NM_014844.4	synonymous_variant	LOW	c.4200C>T	p.His1400His													3.831	Likely benign	PVS1=0 PS=[0, 0, 0, 0, 0] PM=[0, 1, 0, 0, 0, 0, 0] PP=[0, 0, 0, 0, 0, 0] BA1=0 BS=[0, 0, 0, 0, 0] BP=[0, 0, 0, 1, 0, 0, 1, 0]	1	243358	0	0	16028	0	34438	0	10010	0	18310	0	15642	1	112318	0	6034	0	30578	282888	24972	35440	10370	19954	25124	129200	7228	30616
chr14	102964572	gAD_1795	A	T	TECPR2	NM_014844.4	missense_variant	MODERATE	c.4214A>T	p.Glu1405Val		1	33	0.026853	0,149	0.013	0.914	0.999999					28.9	Uncertain significance	PVS1=0 PS=[0, 0, 0, 0, 0] PM=[0, 1, 0, 0, 0, 0, 0] PP=[0, 0, 0, 0, 0, 0] BA1=0 BS=[0, 0, 0, 0, 0] BP=[1, 0, 0, 0, 0, 0, 0, 0]	1	31388	0	0	8710	0	846	0	290	0	1560	0	3470	1	15424	0	1088	0	0	282888	24972	35440	10370	19954	25124	129200	7228	30616
chr14	102964576	gAD_1796	C	T	TECPR2	NM_014844.4	synonymous_variant	LOW	c.4218C>T	p.Asp1406Asp												Likely_benign	7.195	Likely benign	PVS1=0 PS=[0, 0, 0, 0, 0] PM=[0, 1, 0, 0, 0, 0, 0] PP=[0, 0, 0, 0, 0, 0] BA1=0 BS=[0, 0, 0, 0, 0] BP=[0, 0, 0, 1, 0, 0, 1, 0]	2	239642	0	0	15864	0	34322	0	9940	0	18222	0	13612	2	111286	0	5968	0	30428	282888	24972	35440	10370	19954	25124	129200	7228	30616
chr14	102964577	gAD_1797	G	A	TECPR2	NM_014844.4	missense_variant	MODERATE	c.4219G>A	p.Glu1407Lys	3		35	0.052004	0,207	0.011	0.986	1					31	Uncertain significance	PVS1=0 PS=[0, 0, 0, 0, 0] PM=[0, 1, 0, 0, 0, 0, 0] PP=[0, 0, 0, 0, 0, 0] BA1=0 BS=[0, 0, 0, 0, 0] BP=[1, 0, 0, 0, 0, 0, 0, 0]	3	239452	0	0	15852	0	34308	0	9944	0	18214	0	13520	3	111224	0	5958	0	30432	282888	24972	35440	10370	19954	25124	129200	7228	30616
chr14	102964585	gAD_1798	G	A	TECPR2	NM_014844.4	synonymous_variant	LOW	c.4227G>A	p.Glu1409Glu													10.6	Likely benign	PVS1=0 PS=[0, 0, 0, 0, 0] PM=[0, 1, 0, 0, 0, 0, 0] PP=[0, 0, 0, 0, 0, 0] BA1=0 BS=[0, 0, 0, 0, 0] BP=[0, 0, 0, 1, 0, 0, 1, 0]	1	237632	0	1	15732	0	34180	0	9900	0	18160	0	12874	0	110508	0	5926	0	30352	282888	24972	35440	10370	19954	25124	129200	7228	30616
chr14	102964586	gAD_1799	G	A	TECPR2	NM_014844.4	missense_variant	MODERATE	c.4228G>A	p.Val1410Ile	4		28.9	0.01322	0,106	0.03	0.62	0.999656					25.6	Uncertain significance	PVS1=0 PS=[0, 0, 0, 0, 0] PM=[0, 1, 0, 0, 0, 0, 0] PP=[0, 0, 0, 0, 0, 0] BA1=0 BS=[0, 0, 0, 0, 0] BP=[1, 0, 0, 0, 0, 0, 0, 0]	4	236984	0	0	15674	0	34148	0	9876	0	18128	0	12686	4	110242	0	5914	0	30316	282888	24972	35440	10370	19954	25124	129200	7228	30616
chr14	102964593	gAD_1800	G	A	TECPR2	NM_014844.4	stop_retained_variant	LOW	c.4235G>A	p.Ter1412Ter													13.57	Likely benign	PVS1=0 PS=[0, 0, 0, 0, 0] PM=[0, 1, 0, 0, 0, 0, 0] PP=[0, 0, 0, 0, 0, 0] BA1=0 BS=[0, 0, 0, 0, 0] BP=[0, 0, 0, 1, 0, 0, 1, 0]	1	31386	0	0	8702	0	848	0	290	0	1560	0	3468	1	15432	0	1086	0	0	282888	24972	35440	10370	19954	25124	129200	7228	30616
chr14	102964598	gAD_1801	A	G	TECPR2	NM_014844.4	3_prime_UTR_variant	MODIFIER	c.*4A>G														13.34	Uncertain significance	PVS1=0 PS=[0, 0, 0, 0, 0] PM=[0, 1, 0, 0, 0, 0, 0] PP=[0, 0, 0, 0, 0, 0] BA1=0 BS=[0, 0, 0, 0, 0] BP=[0, 0, 0, 0, 0, 0, 0, 0]	1	233304	0	0	15362	0	33820	0	9736	0	17972	0	11732	1	108704	0	5838	0	30140	282888	24972	35440	10370	19954	25124	129200	7228	30616
chr14	102964599	gAD_1802	GC	G	TECPR2	NM_014844.4	3_prime_UTR_variant	MODIFIER	c.*8delC														13.69	Uncertain significance	PVS1=0 PS=[0, 0, 0, 0, 0] PM=[0, 1, 0, 0, 0, 0, 0] PP=[0, 0, 0, 0, 0, 0] BA1=0 BS=[0, 0, 0, 0, 0] BP=[0, 0, 0, 0, 0, 0, 0, 0]	1	232780	0	0	15328	0	33788	0	9726	1	17948	0	11634	0	108422	0	5822	0	30112	282888	24972	35440	10370	19954	25124	129200	7228	30616
chr14	102964600	gAD_1803	C	A	TECPR2	NM_014844.4	3_prime_UTR_variant	MODIFIER	c.*6C>A														13.74	Uncertain significance	PVS1=0 PS=[0, 0, 0, 0, 0] PM=[0, 1, 0, 0, 0, 0, 0] PP=[0, 0, 0, 0, 0, 0] BA1=0 BS=[0, 0, 0, 0, 0] BP=[0, 0, 0, 0, 0, 0, 0, 0]	1	232572	0	0	15338	0	33740	0	9700	0	17936	0	11594	1	108354	0	5818	0	30092	282888	24972	35440	10370	19954	25124	129200	7228	30616
chr14	102964601	gAD_1804	C	T	TECPR2	NM_014844.4	3_prime_UTR_variant	MODIFIER	c.*7C>T														11.37	Uncertain significance	PVS1=0 PS=[0, 0, 0, 0, 0] PM=[0, 1, 0, 0, 0, 0, 0] PP=[0, 0, 0, 0, 0, 0] BA1=0 BS=[0, 0, 0, 0, 0] BP=[0, 0, 0, 0, 0, 0, 0, 0]	4	263834	0	0	24020	0	34570	0	10004	0	19494	0	15048	4	123718	0	6898	0	30082	282888	24972	35440	10370	19954	25124	129200	7228	30616
chr14	102964603	gAD_1805	T	G	TECPR2	NM_014844.4	3_prime_UTR_variant	MODIFIER	c.*9T>G														12.75	Uncertain significance	PVS1=0 PS=[0, 0, 0, 0, 0] PM=[0, 1, 0, 0, 0, 0, 0] PP=[0, 0, 0, 0, 0, 0] BA1=0 BS=[0, 0, 0, 0, 0] BP=[0, 0, 0, 0, 0, 0, 0, 0]	1	231714	0	0	15260	0	33680	0	9684	1	17878	0	11462	0	107910	0	5806	0	30034	282888	24972	35440	10370	19954	25124	129200	7228	30616
chr14	102964605	gAD_1806	G	T	TECPR2	NM_014844.4	3_prime_UTR_variant	MODIFIER	c.*11G>T														12.83	Uncertain significance	PVS1=0 PS=[0, 0, 0, 0, 0] PM=[0, 1, 0, 0, 0, 0, 0] PP=[0, 0, 0, 0, 0, 0] BA1=0 BS=[0, 0, 0, 0, 0] BP=[0, 0, 0, 0, 0, 0, 0, 0]	1	228712	0	0	15020	0	33388	0	9592	0	17688	0	11006	1	106464	0	5726	0	29828	282888	24972	35440	10370	19954	25124	129200	7228	30616
chr14	102964607	gAD_1807	C	T	TECPR2	NM_014844.4	3_prime_UTR_variant	MODIFIER	c.*13C>T														1.199	Uncertain significance	PVS1=0 PS=[0, 0, 0, 0, 0] PM=[0, 1, 0, 0, 0, 0, 0] PP=[0, 0, 0, 0, 0, 0] BA1=0 BS=[0, 0, 0, 0, 0] BP=[0, 0, 0, 0, 0, 0, 0, 0]	5	227742	0	0	14940	0	33294	0	9576	0	17636	0	10896	3	105956	1	5712	1	29732	282888	24972	35440	10370	19954	25124	129200	7228	30616
chr14	102964608	gAD_1808	G	A	TECPR2	NM_014844.4	3_prime_UTR_variant	MODIFIER	c.*14G>A														4.503	Uncertain significance	PVS1=0 PS=[0, 0, 0, 0, 0] PM=[0, 1, 0, 0, 0, 0, 0] PP=[0, 0, 0, 0, 0, 0] BA1=0 BS=[0, 0, 0, 0, 0] BP=[0, 0, 0, 0, 0, 0, 0, 0]	8	225914	0	1	14796	4	32976	0	9494	0	17518	0	10626	2	105210	0	5684	1	29610	282888	24972	35440	10370	19954	25124	129200	7228	30616
chr14	102964613	gAD_1809	AC	A	TECPR2	NM_014844.4	3_prime_UTR_variant	MODIFIER	c.*20delC														4.557	Uncertain significance	PVS1=0 PS=[0, 0, 0, 0, 0] PM=[0, 1, 0, 0, 0, 0, 0] PP=[0, 0, 0, 0, 0, 0] BA1=0 BS=[0, 0, 0, 0, 0] BP=[0, 0, 0, 0, 0, 0, 0, 0]	1	225034	0	0	14750	0	32896	0	9480	1	17468	0	10552	0	104682	0	5658	0	29548	282888	24972	35440	10370	19954	25124	129200	7228	30616
chr14	102964614	gAD_1810	C	T	TECPR2	NM_014844.4	3_prime_UTR_variant	MODIFIER	c.*20C>T														5.552	Uncertain significance	PVS1=0 PS=[0, 0, 0, 0, 0] PM=[0, 1, 0, 0, 0, 0, 0] PP=[0, 0, 0, 0, 0, 0] BA1=0 BS=[0, 0, 0, 0, 0] BP=[0, 0, 0, 0, 0, 0, 0, 0]	2	223270	0	0	14642	0	32726	0	9422	0	17346	0	10384	1	103788	0	5612	1	29350	282888	24972	35440	10370	19954	25124	129200	7228	30616
chr14	102964615	gAD_1811	G	A	TECPR2	NM_014844.4	3_prime_UTR_variant	MODIFIER	c.*21G>A														0.358	Uncertain significance	PVS1=0 PS=[0, 0, 0, 0, 0] PM=[0, 1, 0, 0, 0, 0, 0] PP=[0, 0, 0, 0, 0, 0] BA1=0 BS=[0, 0, 0, 0, 0] BP=[0, 0, 0, 0, 0, 0, 0, 0]	9	254796	0	0	23406	0	33602	1	9702	0	18898	0	13868	7	119278	1	6700	0	29342	282888	24972	35440	10370	19954	25124	129200	7228	30616
chr14	102964616	gAD_1812	C	T	TECPR2	NM_014844.4	3_prime_UTR_variant	MODIFIER	c.*22C>T														2.541	Uncertain significance	PVS1=0 PS=[0, 0, 0, 0, 0] PM=[0, 1, 0, 0, 0, 0, 0] PP=[0, 0, 0, 0, 0, 0] BA1=0 BS=[0, 0, 0, 0, 0] BP=[0, 0, 0, 0, 0, 0, 0, 0]	11	249530	0	7	22968	1	33008	0	9522	0	18556	0	13350	3	116684	0	6578	0	28864	282888	24972	35440	10370	19954	25124	129200	7228	30616
chr14	102964617	gAD_1813	G	A	TECPR2	NM_014844.4	3_prime_UTR_variant	MODIFIER	c.*23G>A														0.766	Uncertain significance	PVS1=0 PS=[0, 0, 0, 0, 0] PM=[0, 1, 0, 0, 0, 0, 0] PP=[0, 0, 0, 0, 0, 0] BA1=0 BS=[0, 0, 0, 0, 0] BP=[0, 0, 0, 0, 0, 0, 0, 0]	2	249676	0	1	22986	0	32998	0	9554	1	18564	0	13346	0	116760	0	6570	0	28898	282888	24972	35440	10370	19954	25124	129200	7228	30616
chr14	102964623	gAD_1814	GC	G	TECPR2	NM_014844.4	3_prime_UTR_variant	MODIFIER	c.*32delC														2.843	Uncertain significance	PVS1=0 PS=[0, 0, 0, 0, 0] PM=[0, 1, 0, 0, 0, 0, 0] PP=[0, 0, 0, 0, 0, 0] BA1=0 BS=[0, 0, 0, 0, 0] BP=[0, 0, 0, 0, 0, 0, 0, 0]	4	211970	0	0	13960	3	31038	0	8960	0	16558	0	9422	1	98426	0	5338	0	28268	282888	24972	35440	10370	19954	25124	129200	7228	30616
chr14	102964626	gAD_1815	C	G	TECPR2	NM_014844.4	3_prime_UTR_variant	MODIFIER	c.*32C>G														0.108	Uncertain significance	PVS1=0 PS=[0, 0, 0, 0, 0] PM=[0, 1, 0, 0, 0, 0, 0] PP=[0, 0, 0, 0, 0, 0] BA1=0 BS=[0, 0, 0, 0, 0] BP=[0, 0, 0, 0, 0, 0, 0, 0]	1	31382	0	1	8700	0	848	0	290	0	1558	0	3470	0	15428	0	1088	0	0	282888	24972	35440	10370	19954	25124	129200	7228	30616
chr14	102964626	gAD_1816	C	T	TECPR2	NM_014844.4	3_prime_UTR_variant	MODIFIER	c.*32C>T														0.1	Uncertain significance	PVS1=0 PS=[0, 0, 0, 0, 0] PM=[0, 1, 0, 0, 0, 0, 0] PP=[0, 0, 0, 0, 0, 0] BA1=0 BS=[0, 0, 0, 0, 0] BP=[0, 0, 0, 0, 0, 0, 0, 0]	83	239504	0	32	22458	3	31356	0	9106	0	17872	0	12566	38	111904	2	6348	8	27894	282888	24972	35440	10370	19954	25124	129200	7228	30616
chr14	102964627	gAD_1817	G	A	TECPR2	NM_014844.4	3_prime_UTR_variant	MODIFIER	c.*33G>A														2.57	Uncertain significance	PVS1=0 PS=[0, 0, 0, 0, 0] PM=[0, 1, 0, 0, 0, 0, 0] PP=[0, 0, 0, 0, 0, 0] BA1=0 BS=[0, 0, 0, 0, 0] BP=[0, 0, 0, 0, 0, 0, 0, 0]	1	31382	0	1	8708	0	848	0	290	0	1556	0	3470	0	15422	0	1088	0	0	282888	24972	35440	10370	19954	25124	129200	7228	30616
chr14	102964629	gAD_1818	C	T	TECPR2	NM_014844.4	3_prime_UTR_variant	MODIFIER	c.*35C>T														2.317	Uncertain significance	PVS1=0 PS=[0, 0, 0, 0, 0] PM=[0, 1, 0, 0, 0, 0, 0] PP=[0, 0, 0, 0, 0, 0] BA1=0 BS=[0, 0, 0, 0, 0] BP=[0, 0, 0, 0, 0, 0, 0, 0]	1	31392	0	0	8712	0	848	0	290	0	1558	1	3470	0	15426	0	1088	0	0	282888	24972	35440	10370	19954	25124	129200	7228	30616
chr14	102964630	gAD_1819	G	A	TECPR2	NM_014844.4	3_prime_UTR_variant	MODIFIER	c.*36G>A														0.075	Uncertain significance	PVS1=0 PS=[0, 0, 0, 0, 0] PM=[0, 0, 0, 0, 0, 0, 0] PP=[0, 0, 0, 0, 0, 0] BA1=0 BS=[1, 0, 0, 0, 0] BP=[0, 0, 0, 0, 0, 0, 0, 0]	777	229232	12	699	21864	48	29862	0	8752	0	17296	0	11840	16	106532	9	6144	5	26942	282888	24972	35440	10370	19954	25124	129200	7228	30616
chr14	102964632	gAD_1820	CTG	C	TECPR2	NM_014844.4	3_prime_UTR_variant	MODIFIER	c.*41_*42delTG														4.429	Uncertain significance	PVS1=0 PS=[0, 0, 0, 0, 0] PM=[0, 1, 0, 0, 0, 0, 0] PP=[0, 0, 0, 0, 0, 0] BA1=0 BS=[0, 0, 0, 0, 0] BP=[0, 0, 0, 0, 0, 0, 0, 0]	1	192306	0	0	12806	0	28156	0	8318	0	15382	0	7998	0	88300	0	4934	1	26412	282888	24972	35440	10370	19954	25124	129200	7228	30616
chr14	102964634	gAD_1821	G	T	TECPR2	NM_014844.4	3_prime_UTR_variant	MODIFIER	c.*40G>T														4.239	Uncertain significance	PVS1=0 PS=[0, 0, 0, 0, 0] PM=[0, 1, 0, 0, 0, 0, 0] PP=[0, 0, 0, 0, 0, 0] BA1=0 BS=[0, 0, 0, 0, 0] BP=[0, 0, 0, 0, 0, 0, 0, 0]	522	223662	2	6	21466	11	29264	27	8636	0	16960	3	11466	216	103416	26	6034	233	26420	282888	24972	35440	10370	19954	25124	129200	7228	30616
chr14	102964638	gAD_1822	C	T	TECPR2	NM_014844.4	3_prime_UTR_variant	MODIFIER	c.*44C>T														2.019	Uncertain significance	PVS1=0 PS=[0, 0, 0, 0, 0] PM=[0, 1, 0, 0, 0, 0, 0] PP=[0, 0, 0, 0, 0, 0] BA1=0 BS=[0, 0, 0, 0, 0] BP=[0, 0, 0, 0, 0, 0, 0, 0]	21	215870	0	10	21062	0	28262	0	8294	10	16564	0	10974	1	99350	0	5896	0	25468	282888	24972	35440	10370	19954	25124	129200	7228	30616
chr14	102964639	gAD_1823	G	A	TECPR2	NM_014844.4	3_prime_UTR_variant	MODIFIER	c.*45G>A														9.525	Uncertain significance	PVS1=0 PS=[0, 0, 0, 0, 0] PM=[0, 1, 0, 0, 0, 0, 0] PP=[0, 0, 0, 0, 0, 0] BA1=0 BS=[0, 0, 0, 0, 0] BP=[0, 0, 0, 0, 0, 0, 0, 0]	18	178138	0	0	11954	2	26464	0	7826	3	14558	1	7154	11	80586	1	4686	0	24910	282888	24972	35440	10370	19954	25124	129200	7228	30616
chr14	102964640	gAD_1824	G	A	TECPR2	NM_014844.4	3_prime_UTR_variant	MODIFIER	c.*46G>A														6.511	Uncertain significance	PVS1=0 PS=[0, 0, 0, 0, 0] PM=[0, 1, 0, 0, 0, 0, 0] PP=[0, 0, 0, 0, 0, 0] BA1=0 BS=[0, 0, 0, 0, 0] BP=[0, 0, 0, 0, 0, 0, 0, 0]	1	178552	0	0	11974	0	26540	0	7854	1	14564	0	7164	0	80812	0	4702	0	24942	282888	24972	35440	10370	19954	25124	129200	7228	30616
chr14	102964643	gAD_1825	A	G	TECPR2	NM_014844.4	3_prime_UTR_variant	MODIFIER	c.*49A>G														0.487	Uncertain significance	PVS1=0 PS=[0, 0, 0, 0, 0] PM=[0, 1, 0, 0, 0, 0, 0] PP=[0, 0, 0, 0, 0, 0] BA1=0 BS=[0, 0, 0, 0, 0] BP=[0, 0, 0, 0, 0, 0, 0, 0]	1	177118	0	0	11838	0	26580	0	7850	0	14504	0	7006	1	79796	0	4652	0	24892	282888	24972	35440	10370	19954	25124	129200	7228	30616
chr14	102964644	gAD_1826	CAG	C	TECPR2	NM_014844.4	3_prime_UTR_variant	MODIFIER	c.*51_*52delAG														5.19	Uncertain significance	PVS1=0 PS=[0, 0, 0, 0, 0] PM=[0, 1, 0, 0, 0, 0, 0] PP=[0, 0, 0, 0, 0, 0] BA1=0 BS=[0, 0, 0, 0, 0] BP=[0, 0, 0, 0, 0, 0, 0, 0]	2	173560	0	0	11686	1	26076	0	7702	0	14330	0	6822	1	77918	0	4598	0	24428	282888	24972	35440	10370	19954	25124	129200	7228	30616
chr14	102964645	gAD_1827	A	G	TECPR2	NM_014844.4	3_prime_UTR_variant	MODIFIER	c.*51A>G														0.02	Uncertain significance	PVS1=0 PS=[0, 0, 0, 0, 0] PM=[0, 1, 0, 0, 0, 0, 0] PP=[0, 0, 0, 0, 0, 0] BA1=0 BS=[0, 0, 0, 0, 0] BP=[0, 0, 0, 0, 0, 0, 0, 0]	1	31362	0	1	8704	0	846	0	290	0	1558	0	3472	0	15406	0	1086	0	0	282888	24972	35440	10370	19954	25124	129200	7228	30616
chr14	102964654	gAD_1828	A	G	TECPR2	NM_014844.4	3_prime_UTR_variant	MODIFIER	c.*60A>G														0.209	Benign	PVS1=0 PS=[0, 0, 0, 0, 0] PM=[0, 0, 0, 0, 0, 0, 0] PP=[0, 0, 0, 0, 0, 0] BA1=1 BS=[1, 1, 0, 0, 0] BP=[0, 0, 0, 0, 0, 0, 0, 0]	21941	31276	7865	7425	8682	634	848	186	290	1079	1550	1970	3464	9935	15360	712	1082	0	0	282888	24972	35440	10370	19954	25124	129200	7228	30616

### Sheet: BRAVO
CHROM	POS	ID	REF	ALT	GENE	FEATUREID	EFFECT	IMPACT	HGVS_C	HGVS_P	gnomAD_exomes_AC	gnomAD_genomes_AC	CADD_phred	M_CAP_score	REVEL_score	SIFT_score	Polyphen2_HVAR_score	MutationTaster_score	spidex_dpsi_zscore	dbscSNV_ada_score	dbscSNV_rf_score	clinvar_20200728_CLNSIG	CADD_PHRED_v16	InterVar_classification	InterVar_Evidence	allele_count	allele_num	hom_count	allele_num_max	allele_count_scaled
chr14	102829281	bravo_0001	T	C	TECPR2	NM_014844.4	5_prime_UTR_variant	MODIFIER	c.-245T>C														14.96	Uncertain significance	PVS1=0 PS=[0, 0, 0, 0, 0] PM=[0, 1, 0, 0, 0, 0, 0] PP=[0, 0, 0, 0, 0, 0] BA1=0 BS=[0, 0, 0, 0, 0] BP=[0, 0, 0, 0, 0, 0, 0, 0]	12	125568	0	125568	12
chr14	102829283	bravo_0002	T	C	TECPR2	NM_014844.4	5_prime_UTR_variant	MODIFIER	c.-243T>C														14.62	Uncertain significance	PVS1=0 PS=[0, 0, 0, 0, 0] PM=[0, 1, 0, 0, 0, 0, 0] PP=[0, 0, 0, 0, 0, 0] BA1=0 BS=[0, 0, 0, 0, 0] BP=[0, 0, 0, 0, 0, 0, 0, 0]	1	125568	0	125568	1
chr14	102829283	bravo_0003	T	G	TECPR2	NM_014844.4	5_prime_UTR_variant	MODIFIER	c.-243T>G														14.48	Uncertain significance	PVS1=0 PS=[0, 0, 0, 0, 0] PM=[0, 1, 0, 0, 0, 0, 0] PP=[0, 0, 0, 0, 0, 0] BA1=0 BS=[0, 0, 0, 0, 0] BP=[0, 0, 0, 0, 0, 0, 0, 0]	1	125568	0	125568	1
chr14	102829288	bravo_0004	C	T	TECPR2	NM_014844.4	5_prime_UTR_premature_start_codon_gain_variant	LOW	c.-238C>T														15.92	Uncertain significance	PVS1=0 PS=[0, 0, 0, 0, 0] PM=[0, 1, 0, 0, 0, 0, 0] PP=[0, 0, 0, 0, 0, 0] BA1=0 BS=[0, 0, 0, 0, 0] BP=[0, 0, 0, 0, 0, 0, 0, 0]	3	125568	0	125568	3
chr14	102829288	bravo_0004	C	T	TECPR2	NM_014844.4	5_prime_UTR_variant	MODIFIER	c.-238C>T														15.92	Uncertain significance	PVS1=0 PS=[0, 0, 0, 0, 0] PM=[0, 1, 0, 0, 0, 0, 0] PP=[0, 0, 0, 0, 0, 0] BA1=0 BS=[0, 0, 0, 0, 0] BP=[0, 0, 0, 0, 0, 0, 0, 0]	3	125568	0	125568	3
chr14	102829291	bravo_0005	C	A	TECPR2	NM_014844.4	5_prime_UTR_variant	MODIFIER	c.-235C>A														18.78	Uncertain significance	PVS1=0 PS=[0, 0, 0, 0, 0] PM=[0, 1, 0, 0, 0, 0, 0] PP=[0, 0, 0, 0, 0, 0] BA1=0 BS=[0, 0, 0, 0, 0] BP=[0, 0, 0, 0, 0, 0, 0, 0]	1	125568	0	125568	1
chr14	102829292	bravo_0006	C	G	TECPR2	NM_014844.4	5_prime_UTR_variant	MODIFIER	c.-234C>G														19.83	Uncertain significance	PVS1=0 PS=[0, 0, 0, 0, 0] PM=[0, 1, 0, 0, 0, 0, 0] PP=[0, 0, 0, 0, 0, 0] BA1=0 BS=[0, 0, 0, 0, 0] BP=[0, 0, 0, 0, 0, 0, 0, 0]	4	125568	0	125568	4
chr14	102829292	bravo_0007	C	T	TECPR2	NM_014844.4	5_prime_UTR_premature_start_codon_gain_variant	LOW	c.-234C>T														20.4	Uncertain significance	PVS1=0 PS=[0, 0, 0, 0, 0] PM=[0, 1, 0, 0, 0, 0, 0] PP=[0, 0, 0, 0, 0, 0] BA1=0 BS=[0, 0, 0, 0, 0] BP=[0, 0, 0, 0, 0, 0, 0, 0]	1	125568	0	125568	1
chr14	102829292	bravo_0007	C	T	TECPR2	NM_014844.4	5_prime_UTR_variant	MODIFIER	c.-234C>T														20.4	Uncertain significance	PVS1=0 PS=[0, 0, 0, 0, 0] PM=[0, 1, 0, 0, 0, 0, 0] PP=[0, 0, 0, 0, 0, 0] BA1=0 BS=[0, 0, 0, 0, 0] BP=[0, 0, 0, 0, 0, 0, 0, 0]	1	125568	0	125568	1
chr14	102829296	bravo_0008	C	G	TECPR2	NM_014844.4	5_prime_UTR_premature_start_codon_gain_variant	LOW	c.-230C>G														19.44	Uncertain significance	PVS1=0 PS=[0, 0, 0, 0, 0] PM=[0, 1, 0, 0, 0, 0, 0] PP=[0, 0, 0, 0, 0, 0] BA1=0 BS=[0, 0, 0, 0, 0] BP=[0, 0, 0, 0, 0, 0, 0, 0]	2	125568	0	125568	2
chr14	102829296	bravo_0008	C	G	TECPR2	NM_014844.4	5_prime_UTR_variant	MODIFIER	c.-230C>G														19.44	Uncertain significance	PVS1=0 PS=[0, 0, 0, 0, 0] PM=[0, 1, 0, 0, 0, 0, 0] PP=[0, 0, 0, 0, 0, 0] BA1=0 BS=[0, 0, 0, 0, 0] BP=[0, 0, 0, 0, 0, 0, 0, 0]	2	125568	0	125568	2
chr14	102829296	bravo_0009	C	T	TECPR2	NM_014844.4	5_prime_UTR_variant	MODIFIER	c.-230C>T														19.9	Uncertain significance	PVS1=0 PS=[0, 0, 0, 0, 0] PM=[0, 1, 0, 0, 0, 0, 0] PP=[0, 0, 0, 0, 0, 0] BA1=0 BS=[0, 0, 0, 0, 0] BP=[0, 0, 0, 0, 0, 0, 0, 0]	3	125568	0	125568	3
chr14	102829297	bravo_0010	T	C	TECPR2	NM_014844.4	5_prime_UTR_variant	MODIFIER	c.-229T>C														18.84	Uncertain significance	PVS1=0 PS=[0, 0, 0, 0, 0] PM=[0, 1, 0, 0, 0, 0, 0] PP=[0, 0, 0, 0, 0, 0] BA1=0 BS=[0, 0, 0, 0, 0] BP=[0, 0, 0, 0, 0, 0, 0, 0]	1	125568	0	125568	1
chr14	102829299	bravo_0011	G	C	TECPR2	NM_014844.4	5_prime_UTR_variant	MODIFIER	c.-227G>C														16.52	Uncertain significance	PVS1=0 PS=[0, 0, 0, 0, 0] PM=[0, 1, 0, 0, 0, 0, 0] PP=[0, 0, 0, 0, 0, 0] BA1=0 BS=[0, 0, 0, 0, 0] BP=[0, 0, 0, 0, 0, 0, 0, 0]	2	125568	0	125568	2
chr14	102829299	bravo_0012	GCC	G	TECPR2	NM_014844.4	5_prime_UTR_variant	MODIFIER	c.-223_-222delCC														18.56	Uncertain significance	PVS1=0 PS=[0, 0, 0, 0, 0] PM=[0, 1, 0, 0, 0, 0, 0] PP=[0, 0, 0, 0, 0, 0] BA1=0 BS=[0, 0, 0, 0, 0] BP=[0, 0, 0, 0, 0, 0, 0, 0]	7	125568	0	125568	7
chr14	102829299	bravo_0013	GCCC	G	TECPR2	NM_014844.4	5_prime_UTR_variant	MODIFIER	c.-224_-222delCCC														18.48	Uncertain significance	PVS1=0 PS=[0, 0, 0, 0, 0] PM=[0, 1, 0, 0, 0, 0, 0] PP=[0, 0, 0, 0, 0, 0] BA1=0 BS=[0, 0, 0, 0, 0] BP=[0, 0, 0, 0, 0, 0, 0, 0]	5	125568	0	125568	5
chr14	102829300	bravo_0014	C	G	TECPR2	NM_014844.4	5_prime_UTR_variant	MODIFIER	c.-226C>G														18.89	Uncertain significance	PVS1=0 PS=[0, 0, 0, 0, 0] PM=[0, 1, 0, 0, 0, 0, 0] PP=[0, 0, 0, 0, 0, 0] BA1=0 BS=[0, 0, 0, 0, 0] BP=[0, 0, 0, 0, 0, 0, 0, 0]	1	125568	0	125568	1
chr14	102829300	bravo_0015	C	T	TECPR2	NM_014844.4	5_prime_UTR_variant	MODIFIER	c.-226C>T														20.3	Uncertain significance	PVS1=0 PS=[0, 0, 0, 0, 0] PM=[0, 1, 0, 0, 0, 0, 0] PP=[0, 0, 0, 0, 0, 0] BA1=0 BS=[0, 0, 0, 0, 0] BP=[0, 0, 0, 0, 0, 0, 0, 0]	9	125568	0	125568	9
chr14	102829301	bravo_0016	C	A	TECPR2	NM_014844.4	5_prime_UTR_variant	MODIFIER	c.-225C>A														17.07	Uncertain significance	PVS1=0 PS=[0, 0, 0, 0, 0] PM=[0, 1, 0, 0, 0, 0, 0] PP=[0, 0, 0, 0, 0, 0] BA1=0 BS=[0, 0, 0, 0, 0] BP=[0, 0, 0, 0, 0, 0, 0, 0]	39	125568	1	125568	39
chr14	102829302	bravo_0017	C	A	TECPR2	NM_014844.4	5_prime_UTR_variant	MODIFIER	c.-224C>A														15.91	Uncertain significance	PVS1=0 PS=[0, 0, 0, 0, 0] PM=[0, 1, 0, 0, 0, 0, 0] PP=[0, 0, 0, 0, 0, 0] BA1=0 BS=[0, 0, 0, 0, 0] BP=[0, 0, 0, 0, 0, 0, 0, 0]	7	125568	0	125568	7
chr14	102829303	bravo_0018	C	G	TECPR2	NM_014844.4	5_prime_UTR_variant	MODIFIER	c.-223C>G														6.551	Uncertain significance	PVS1=0 PS=[0, 0, 0, 0, 0] PM=[0, 1, 0, 0, 0, 0, 0] PP=[0, 0, 0, 0, 0, 0] BA1=0 BS=[0, 0, 0, 0, 0] BP=[0, 0, 0, 0, 0, 0, 0, 0]	9	125568	0	125568	9
chr14	102829303	bravo_0019	C	T	TECPR2	NM_014844.4	5_prime_UTR_variant	MODIFIER	c.-223C>T														7.325	Uncertain significance	PVS1=0 PS=[0, 0, 0, 0, 0] PM=[0, 1, 0, 0, 0, 0, 0] PP=[0, 0, 0, 0, 0, 0] BA1=0 BS=[0, 0, 0, 0, 0] BP=[0, 0, 0, 0, 0, 0, 0, 0]	1	125568	0	125568	1
chr14	102829304	bravo_0020	C	T	TECPR2	NM_014844.4	5_prime_UTR_premature_start_codon_gain_variant	LOW	c.-222C>T														13.99	Uncertain significance	PVS1=0 PS=[0, 0, 0, 0, 0] PM=[0, 1, 0, 0, 0, 0, 0] PP=[0, 0, 0, 0, 0, 0] BA1=0 BS=[0, 0, 0, 0, 0] BP=[0, 0, 0, 0, 0, 0, 0, 0]	1	125568	0	125568	1
chr14	102829304	bravo_0020	C	T	TECPR2	NM_014844.4	5_prime_UTR_variant	MODIFIER	c.-222C>T														13.99	Uncertain significance	PVS1=0 PS=[0, 0, 0, 0, 0] PM=[0, 1, 0, 0, 0, 0, 0] PP=[0, 0, 0, 0, 0, 0] BA1=0 BS=[0, 0, 0, 0, 0] BP=[0, 0, 0, 0, 0, 0, 0, 0]	1	125568	0	125568	1
chr14	102829307	bravo_0021	C	T	TECPR2	NM_014844.4	5_prime_UTR_variant	MODIFIER	c.-219C>T														13.54	Uncertain significance	PVS1=0 PS=[0, 0, 0, 0, 0] PM=[0, 1, 0, 0, 0, 0, 0] PP=[0, 0, 0, 0, 0, 0] BA1=0 BS=[0, 0, 0, 0, 0] BP=[0, 0, 0, 0, 0, 0, 0, 0]	2	125568	0	125568	2
chr14	102829308	bravo_0022	G	A	TECPR2	NM_014844.4	5_prime_UTR_variant	MODIFIER	c.-218G>A														14.42	Uncertain significance	PVS1=0 PS=[0, 0, 0, 0, 0] PM=[0, 1, 0, 0, 0, 0, 0] PP=[0, 0, 0, 0, 0, 0] BA1=0 BS=[0, 0, 0, 0, 0] BP=[0, 0, 0, 0, 0, 0, 0, 0]	8	125568	0	125568	8
chr14	102829312	bravo_0023	C	T	TECPR2	NM_014844.4	5_prime_UTR_variant	MODIFIER	c.-214C>T														9.78	Uncertain significance	PVS1=0 PS=[0, 0, 0, 0, 0] PM=[0, 1, 0, 0, 0, 0, 0] PP=[0, 0, 0, 0, 0, 0] BA1=0 BS=[0, 0, 0, 0, 0] BP=[0, 0, 0, 0, 0, 0, 0, 0]	2	125568	0	125568	2
chr14	102829313	bravo_0024	C	G	TECPR2	NM_014844.4	5_prime_UTR_variant	MODIFIER	c.-213C>G														10.6	Uncertain significance	PVS1=0 PS=[0, 0, 0, 0, 0] PM=[0, 1, 0, 0, 0, 0, 0] PP=[0, 0, 0, 0, 0, 0] BA1=0 BS=[0, 0, 0, 0, 0] BP=[0, 0, 0, 0, 0, 0, 0, 0]	5	125568	0	125568	5
chr14	102829314	bravo_0025	A	T	TECPR2	NM_014844.4	5_prime_UTR_premature_start_codon_gain_variant	LOW	c.-212A>T														6.944	Uncertain significance	PVS1=0 PS=[0, 0, 0, 0, 0] PM=[0, 1, 0, 0, 0, 0, 0] PP=[0, 0, 0, 0, 0, 0] BA1=0 BS=[0, 0, 0, 0, 0] BP=[0, 0, 0, 0, 0, 0, 0, 0]	1	125568	0	125568	1
chr14	102829314	bravo_0025	A	T	TECPR2	NM_014844.4	5_prime_UTR_variant	MODIFIER	c.-212A>T														6.944	Uncertain significance	PVS1=0 PS=[0, 0, 0, 0, 0] PM=[0, 1, 0, 0, 0, 0, 0] PP=[0, 0, 0, 0, 0, 0] BA1=0 BS=[0, 0, 0, 0, 0] BP=[0, 0, 0, 0, 0, 0, 0, 0]	1	125568	0	125568	1
chr14	102829318	bravo_0026	G	C	TECPR2	NM_014844.4	5_prime_UTR_variant	MODIFIER	c.-208G>C														12.43	Uncertain significance	PVS1=0 PS=[0, 0, 0, 0, 0] PM=[0, 1, 0, 0, 0, 0, 0] PP=[0, 0, 0, 0, 0, 0] BA1=0 BS=[0, 0, 0, 0, 0] BP=[0, 0, 0, 0, 0, 0, 0, 0]	1	125568	0	125568	1
chr14	102829319	bravo_0027	C	T	TECPR2	NM_014844.4	5_prime_UTR_premature_start_codon_gain_variant	LOW	c.-207C>T														11.85	Uncertain significance	PVS1=0 PS=[0, 0, 0, 0, 0] PM=[0, 1, 0, 0, 0, 0, 0] PP=[0, 0, 0, 0, 0, 0] BA1=0 BS=[0, 0, 0, 0, 0] BP=[0, 0, 0, 0, 0, 0, 0, 0]	1	125568	0	125568	1
chr14	102829319	bravo_0027	C	T	TECPR2	NM_014844.4	5_prime_UTR_variant	MODIFIER	c.-207C>T														11.85	Uncertain significance	PVS1=0 PS=[0, 0, 0, 0, 0] PM=[0, 1, 0, 0, 0, 0, 0] PP=[0, 0, 0, 0, 0, 0] BA1=0 BS=[0, 0, 0, 0, 0] BP=[0, 0, 0, 0, 0, 0, 0, 0]	1	125568	0	125568	1
chr14	102829320	bravo_0028	T	C	TECPR2	NM_014844.4	5_prime_UTR_variant	MODIFIER	c.-206T>C														4.774	Uncertain significance	PVS1=0 PS=[0, 0, 0, 0, 0] PM=[0, 1, 0, 0, 0, 0, 0] PP=[0, 0, 0, 0, 0, 0] BA1=0 BS=[0, 0, 0, 0, 0] BP=[0, 0, 0, 0, 0, 0, 0, 0]	1	125568	0	125568	1
chr14	102829321	bravo_0029	GCTCTTCGGTGCTGGCCCCGGTGCCGGCCCCGTTGC	G	TECPR2	NM_014844.4	5_prime_UTR_variant	MODIFIER	c.-203_-169delTCTTCGGTGCTGGCCCCGGTGCCGGCCCCGTTGCC														17.59	Uncertain significance	PVS1=0 PS=[0, 0, 0, 0, 0] PM=[0, 1, 0, 0, 0, 0, 0] PP=[0, 0, 0, 0, 0, 0] BA1=0 BS=[0, 0, 0, 0, 0] BP=[0, 0, 0, 0, 0, 0, 0, 0]	2	125568	0	125568	2
chr14	102829323	bravo_0030	T	A	TECPR2	NM_014844.4	5_prime_UTR_variant	MODIFIER	c.-203T>A														10.27	Uncertain significance	PVS1=0 PS=[0, 0, 0, 0, 0] PM=[0, 1, 0, 0, 0, 0, 0] PP=[0, 0, 0, 0, 0, 0] BA1=0 BS=[0, 0, 0, 0, 0] BP=[0, 0, 0, 0, 0, 0, 0, 0]	1	125568	0	125568	1
chr14	102829326	bravo_0031	T	TCGGTGCTGGCCC	TECPR2	NM_014844.4	5_prime_UTR_variant	MODIFIER	c.-193_-182dupTGGCCCCGGTGC														9.207	Uncertain significance	PVS1=0 PS=[0, 0, 0, 0, 0] PM=[0, 1, 0, 0, 0, 0, 0] PP=[0, 0, 0, 0, 0, 0] BA1=0 BS=[0, 0, 0, 0, 0] BP=[0, 0, 0, 0, 0, 0, 0, 0]	6	125568	0	125568	6
chr14	102829327	bravo_0032	C	T	TECPR2	NM_014844.4	5_prime_UTR_premature_start_codon_gain_variant	LOW	c.-199C>T														11.89	Uncertain significance	PVS1=0 PS=[0, 0, 0, 0, 0] PM=[0, 1, 0, 0, 0, 0, 0] PP=[0, 0, 0, 0, 0, 0] BA1=0 BS=[0, 0, 0, 0, 0] BP=[0, 0, 0, 0, 0, 0, 0, 0]	8	125568	0	125568	8
chr14	102829327	bravo_0032	C	T	TECPR2	NM_014844.4	5_prime_UTR_variant	MODIFIER	c.-199C>T														11.89	Uncertain significance	PVS1=0 PS=[0, 0, 0, 0, 0] PM=[0, 1, 0, 0, 0, 0, 0] PP=[0, 0, 0, 0, 0, 0] BA1=0 BS=[0, 0, 0, 0, 0] BP=[0, 0, 0, 0, 0, 0, 0, 0]	8	125568	0	125568	8
chr14	102829331	bravo_0033	G	A	TECPR2	NM_014844.4	5_prime_UTR_variant	MODIFIER	c.-195G>A														12.66	Uncertain significance	PVS1=0 PS=[0, 0, 0, 0, 0] PM=[0, 1, 0, 0, 0, 0, 0] PP=[0, 0, 0, 0, 0, 0] BA1=0 BS=[0, 0, 0, 0, 0] BP=[0, 0, 0, 0, 0, 0, 0, 0]	2	125568	0	125568	2
chr14	102829333	bravo_0034	T	C	TECPR2	NM_014844.4	5_prime_UTR_variant	MODIFIER	c.-193T>C														10.66	Uncertain significance	PVS1=0 PS=[0, 0, 0, 0, 0] PM=[0, 1, 0, 0, 0, 0, 0] PP=[0, 0, 0, 0, 0, 0] BA1=0 BS=[0, 0, 0, 0, 0] BP=[0, 0, 0, 0, 0, 0, 0, 0]	2	125568	0	125568	2
chr14	102829333	bravo_0035	T	TGGCCCCGGTGCC	TECPR2	NM_014844.4	5_prime_UTR_variant	MODIFIER	c.-185_-174dupGTGCCGGCCCCG														9.255	Uncertain significance	PVS1=0 PS=[0, 0, 0, 0, 0] PM=[0, 1, 0, 0, 0, 0, 0] PP=[0, 0, 0, 0, 0, 0] BA1=0 BS=[0, 0, 0, 0, 0] BP=[0, 0, 0, 0, 0, 0, 0, 0]	18	125568	0	125568	18
chr14	102829339	bravo_0036	C	A	TECPR2	NM_014844.4	5_prime_UTR_variant	MODIFIER	c.-187C>A														7.933	Uncertain significance	PVS1=0 PS=[0, 0, 0, 0, 0] PM=[0, 1, 0, 0, 0, 0, 0] PP=[0, 0, 0, 0, 0, 0] BA1=0 BS=[0, 0, 0, 0, 0] BP=[0, 0, 0, 0, 0, 0, 0, 0]	1	125568	0	125568	1
chr14	102829339	bravo_0037	C	T	TECPR2	NM_014844.4	5_prime_UTR_premature_start_codon_gain_variant	LOW	c.-187C>T														8.433	Uncertain significance	PVS1=0 PS=[0, 0, 0, 0, 0] PM=[0, 1, 0, 0, 0, 0, 0] PP=[0, 0, 0, 0, 0, 0] BA1=0 BS=[0, 0, 0, 0, 0] BP=[0, 0, 0, 0, 0, 0, 0, 0]	4	125568	0	125568	4
chr14	102829339	bravo_0037	C	T	TECPR2	NM_014844.4	5_prime_UTR_variant	MODIFIER	c.-187C>T														8.433	Uncertain significance	PVS1=0 PS=[0, 0, 0, 0, 0] PM=[0, 1, 0, 0, 0, 0, 0] PP=[0, 0, 0, 0, 0, 0] BA1=0 BS=[0, 0, 0, 0, 0] BP=[0, 0, 0, 0, 0, 0, 0, 0]	4	125568	0	125568	4
chr14	102829340	bravo_0038	G	A	TECPR2	NM_014844.4	5_prime_UTR_variant	MODIFIER	c.-186G>A														10.66	Uncertain significance	PVS1=0 PS=[0, 0, 0, 0, 0] PM=[0, 1, 0, 0, 0, 0, 0] PP=[0, 0, 0, 0, 0, 0] BA1=0 BS=[0, 0, 0, 0, 0] BP=[0, 0, 0, 0, 0, 0, 0, 0]	1	125568	0	125568	1
chr14	102829340	bravo_0039	G	T	TECPR2	NM_014844.4	5_prime_UTR_premature_start_codon_gain_variant	LOW	c.-186G>T														10.79	Uncertain significance	PVS1=0 PS=[0, 0, 0, 0, 0] PM=[0, 1, 0, 0, 0, 0, 0] PP=[0, 0, 0, 0, 0, 0] BA1=0 BS=[0, 0, 0, 0, 0] BP=[0, 0, 0, 0, 0, 0, 0, 0]	2	125568	0	125568	2
chr14	102829340	bravo_0039	G	T	TECPR2	NM_014844.4	5_prime_UTR_variant	MODIFIER	c.-186G>T														10.79	Uncertain significance	PVS1=0 PS=[0, 0, 0, 0, 0] PM=[0, 1, 0, 0, 0, 0, 0] PP=[0, 0, 0, 0, 0, 0] BA1=0 BS=[0, 0, 0, 0, 0] BP=[0, 0, 0, 0, 0, 0, 0, 0]	2	125568	0	125568	2
chr14	102829347	bravo_0040	G	A	TECPR2	NM_014844.4	5_prime_UTR_variant	MODIFIER	c.-179G>A														7.557	Uncertain significance	PVS1=0 PS=[0, 0, 0, 0, 0] PM=[0, 1, 0, 0, 0, 0, 0] PP=[0, 0, 0, 0, 0, 0] BA1=0 BS=[0, 0, 0, 0, 0] BP=[0, 0, 0, 0, 0, 0, 0, 0]	2	125568	0	125568	2
chr14	102829347	bravo_0041	G	GC	TECPR2	NM_014844.4	5_prime_UTR_variant	MODIFIER	c.-175dupC														12.76	Uncertain significance	PVS1=0 PS=[0, 0, 0, 0, 0] PM=[0, 1, 0, 0, 0, 0, 0] PP=[0, 0, 0, 0, 0, 0] BA1=0 BS=[0, 0, 0, 0, 0] BP=[0, 0, 0, 0, 0, 0, 0, 0]	1	125568	0	125568	1
chr14	102829350	bravo_0042	C	T	TECPR2	NM_014844.4	5_prime_UTR_variant	MODIFIER	c.-176C>T														16.8	Uncertain significance	PVS1=0 PS=[0, 0, 0, 0, 0] PM=[0, 1, 0, 0, 0, 0, 0] PP=[0, 0, 0, 0, 0, 0] BA1=0 BS=[0, 0, 0, 0, 0] BP=[0, 0, 0, 0, 0, 0, 0, 0]	13	125568	1	125568	13
chr14	102829353	bravo_0043	T	G	TECPR2	NM_014844.4	5_prime_UTR_variant	MODIFIER	c.-173T>G														19.25	Uncertain significance	PVS1=0 PS=[0, 0, 0, 0, 0] PM=[0, 1, 0, 0, 0, 0, 0] PP=[0, 0, 0, 0, 0, 0] BA1=0 BS=[0, 0, 0, 0, 0] BP=[0, 0, 0, 0, 0, 0, 0, 0]	2	125568	0	125568	2
chr14	102829355	bravo_0044	G	T	TECPR2	NM_014844.4	5_prime_UTR_variant	MODIFIER	c.-171G>T														19.3	Uncertain significance	PVS1=0 PS=[0, 0, 0, 0, 0] PM=[0, 1, 0, 0, 0, 0, 0] PP=[0, 0, 0, 0, 0, 0] BA1=0 BS=[0, 0, 0, 0, 0] BP=[0, 0, 0, 0, 0, 0, 0, 0]	4	125568	0	125568	4
chr14	102829359	bravo_0045	A	G	TECPR2	NM_014844.4	5_prime_UTR_variant	MODIFIER	c.-167A>G														19.66	Uncertain significance	PVS1=0 PS=[0, 0, 0, 0, 0] PM=[0, 1, 0, 0, 0, 0, 0] PP=[0, 0, 0, 0, 0, 0] BA1=0 BS=[0, 0, 0, 0, 0] BP=[0, 0, 0, 0, 0, 0, 0, 0]	1	125568	0	125568	1
chr14	102829364	bravo_0046	A	G	TECPR2	NM_014844.4	5_prime_UTR_variant	MODIFIER	c.-162A>G														20.8	Uncertain significance	PVS1=0 PS=[0, 0, 0, 0, 0] PM=[0, 1, 0, 0, 0, 0, 0] PP=[0, 0, 0, 0, 0, 0] BA1=0 BS=[0, 0, 0, 0, 0] BP=[0, 0, 0, 0, 0, 0, 0, 0]	11	125568	0	125568	11
chr14	102829368	bravo_0047	G	A	TECPR2	NM_014844.4	5_prime_UTR_variant	MODIFIER	c.-158G>A														19.93	Uncertain significance	PVS1=0 PS=[0, 0, 0, 0, 0] PM=[0, 1, 0, 0, 0, 0, 0] PP=[0, 0, 0, 0, 0, 0] BA1=0 BS=[0, 0, 0, 0, 0] BP=[0, 0, 0, 0, 0, 0, 0, 0]	4	125568	0	125568	4
chr14	102829369	bravo_0048	C	T	TECPR2	NM_014844.4	5_prime_UTR_variant	MODIFIER	c.-157C>T														20.2	Uncertain significance	PVS1=0 PS=[0, 0, 0, 0, 0] PM=[0, 1, 0, 0, 0, 0, 0] PP=[0, 0, 0, 0, 0, 0] BA1=0 BS=[0, 0, 0, 0, 0] BP=[0, 0, 0, 0, 0, 0, 0, 0]	4	125568	0	125568	4
chr14	102829373	bravo_0049	C	G	TECPR2	NM_014844.4	5_prime_UTR_variant	MODIFIER	c.-153C>G														20.9	Uncertain significance	PVS1=0 PS=[0, 0, 0, 0, 0] PM=[0, 1, 0, 0, 0, 0, 0] PP=[0, 0, 0, 0, 0, 0] BA1=0 BS=[0, 0, 0, 0, 0] BP=[0, 0, 0, 0, 0, 0, 0, 0]	1	125568	0	125568	1
chr14	102829374	bravo_0050	G	A	TECPR2	NM_014844.4	5_prime_UTR_variant	MODIFIER	c.-152G>A														20.3	Uncertain significance	PVS1=0 PS=[0, 0, 0, 0, 0] PM=[0, 1, 0, 0, 0, 0, 0] PP=[0, 0, 0, 0, 0, 0] BA1=0 BS=[0, 0, 0, 0, 0] BP=[0, 0, 0, 0, 0, 0, 0, 0]	1	125568	0	125568	1
chr14	102829387	bravo_0051	G	T	TECPR2	NM_014844.4	5_prime_UTR_variant	MODIFIER	c.-139G>T														20.9	Uncertain significance	PVS1=0 PS=[0, 0, 0, 0, 0] PM=[0, 1, 0, 0, 0, 0, 0] PP=[0, 0, 0, 0, 0, 0] BA1=0 BS=[0, 0, 0, 0, 0] BP=[0, 0, 0, 0, 0, 0, 0, 0]	1	125568	0	125568	1
chr14	102829388	bravo_0052	C	T	TECPR2	NM_014844.4	5_prime_UTR_variant	MODIFIER	c.-138C>T														21	Uncertain significance	PVS1=0 PS=[0, 0, 0, 0, 0] PM=[0, 1, 0, 0, 0, 0, 0] PP=[0, 0, 0, 0, 0, 0] BA1=0 BS=[0, 0, 0, 0, 0] BP=[0, 0, 0, 0, 0, 0, 0, 0]	1	125568	0	125568	1
chr14	102829390	bravo_0053	C	A	TECPR2	NM_014844.4	5_prime_UTR_variant	MODIFIER	c.-136C>A														16.53	Uncertain significance	PVS1=0 PS=[0, 0, 0, 0, 0] PM=[0, 1, 0, 0, 0, 0, 0] PP=[0, 0, 0, 0, 0, 0] BA1=0 BS=[0, 0, 0, 0, 0] BP=[0, 0, 0, 0, 0, 0, 0, 0]	4	125568	0	125568	4
chr14	102829390	bravo_0054	C	T	TECPR2	NM_014844.4	5_prime_UTR_premature_start_codon_gain_variant	LOW	c.-136C>T														16.82	Uncertain significance	PVS1=0 PS=[0, 0, 0, 0, 0] PM=[0, 1, 0, 0, 0, 0, 0] PP=[0, 0, 0, 0, 0, 0] BA1=0 BS=[0, 0, 0, 0, 0] BP=[0, 0, 0, 0, 0, 0, 0, 0]	1	125568	0	125568	1
chr14	102829390	bravo_0054	C	T	TECPR2	NM_014844.4	5_prime_UTR_variant	MODIFIER	c.-136C>T														16.82	Uncertain significance	PVS1=0 PS=[0, 0, 0, 0, 0] PM=[0, 1, 0, 0, 0, 0, 0] PP=[0, 0, 0, 0, 0, 0] BA1=0 BS=[0, 0, 0, 0, 0] BP=[0, 0, 0, 0, 0, 0, 0, 0]	1	125568	0	125568	1
chr14	102829392	bravo_0055	G	T	TECPR2	NM_014844.4	5_prime_UTR_variant	MODIFIER	c.-134G>T														21.3	Uncertain significance	PVS1=0 PS=[0, 0, 0, 0, 0] PM=[0, 1, 0, 0, 0, 0, 0] PP=[0, 0, 0, 0, 0, 0] BA1=0 BS=[0, 0, 0, 0, 0] BP=[0, 0, 0, 0, 0, 0, 0, 0]	2	125568	0	125568	2
chr14	102829397	bravo_0056	C	T	TECPR2	NM_014844.4	5_prime_UTR_variant	MODIFIER	c.-129C>T														19.23	Uncertain significance	PVS1=0 PS=[0, 0, 0, 0, 0] PM=[0, 1, 0, 0, 0, 0, 0] PP=[0, 0, 0, 0, 0, 0] BA1=0 BS=[0, 0, 0, 0, 0] BP=[0, 0, 0, 0, 0, 0, 0, 0]	1	125568	0	125568	1
chr14	102829402	bravo_0057	C	T	TECPR2	NM_014844.4	5_prime_UTR_premature_start_codon_gain_variant	LOW	c.-124C>T														19.76	Uncertain significance	PVS1=0 PS=[0, 0, 0, 0, 0] PM=[0, 1, 0, 0, 0, 0, 0] PP=[0, 0, 0, 0, 0, 0] BA1=0 BS=[0, 0, 0, 0, 0] BP=[0, 0, 0, 0, 0, 0, 0, 0]	2	125568	0	125568	2
chr14	102829402	bravo_0057	C	T	TECPR2	NM_014844.4	5_prime_UTR_variant	MODIFIER	c.-124C>T														19.76	Uncertain significance	PVS1=0 PS=[0, 0, 0, 0, 0] PM=[0, 1, 0, 0, 0, 0, 0] PP=[0, 0, 0, 0, 0, 0] BA1=0 BS=[0, 0, 0, 0, 0] BP=[0, 0, 0, 0, 0, 0, 0, 0]	2	125568	0	125568	2
chr14	102829408	bravo_0058	C	T	TECPR2	NM_014844.4	5_prime_UTR_variant	MODIFIER	c.-118C>T														20.9	Uncertain significance	PVS1=0 PS=[0, 0, 0, 0, 0] PM=[0, 1, 0, 0, 0, 0, 0] PP=[0, 0, 0, 0, 0, 0] BA1=0 BS=[0, 0, 0, 0, 0] BP=[0, 0, 0, 0, 0, 0, 0, 0]	2	125568	0	125568	2
chr14	102829409	bravo_0059	T	C	TECPR2	NM_014844.4	5_prime_UTR_variant	MODIFIER	c.-117T>C														21.6	Uncertain significance	PVS1=0 PS=[0, 0, 0, 0, 0] PM=[0, 1, 0, 0, 0, 0, 0] PP=[0, 0, 0, 0, 0, 0] BA1=0 BS=[0, 0, 0, 0, 0] BP=[0, 0, 0, 0, 0, 0, 0, 0]	12	125568	0	125568	12
chr14	102829411	bravo_0060	C	T	TECPR2	NM_014844.4	5_prime_UTR_premature_start_codon_gain_variant	LOW	c.-115C>T														19.17	Uncertain significance	PVS1=0 PS=[0, 0, 0, 0, 0] PM=[0, 1, 0, 0, 0, 0, 0] PP=[0, 0, 0, 0, 0, 0] BA1=0 BS=[0, 0, 0, 0, 0] BP=[0, 0, 0, 0, 0, 0, 0, 0]	1	125568	0	125568	1
chr14	102829411	bravo_0060	C	T	TECPR2	NM_014844.4	5_prime_UTR_variant	MODIFIER	c.-115C>T														19.17	Uncertain significance	PVS1=0 PS=[0, 0, 0, 0, 0] PM=[0, 1, 0, 0, 0, 0, 0] PP=[0, 0, 0, 0, 0, 0] BA1=0 BS=[0, 0, 0, 0, 0] BP=[0, 0, 0, 0, 0, 0, 0, 0]	1	125568	0	125568	1
chr14	102829412	bravo_0061	G	A	TECPR2	NM_014844.4	5_prime_UTR_variant	MODIFIER	c.-114G>A														19.03	Uncertain significance	PVS1=0 PS=[0, 0, 0, 0, 0] PM=[0, 1, 0, 0, 0, 0, 0] PP=[0, 0, 0, 0, 0, 0] BA1=0 BS=[0, 0, 0, 0, 0] BP=[0, 0, 0, 0, 0, 0, 0, 0]	2	125568	0	125568	2
chr14	102829413	bravo_0062	G	A	TECPR2	NM_014844.4	5_prime_UTR_variant	MODIFIER	c.-113G>A														20.2	Uncertain significance	PVS1=0 PS=[0, 0, 0, 0, 0] PM=[0, 1, 0, 0, 0, 0, 0] PP=[0, 0, 0, 0, 0, 0] BA1=0 BS=[0, 0, 0, 0, 0] BP=[0, 0, 0, 0, 0, 0, 0, 0]	1	125568	0	125568	1
chr14	102829419	bravo_0063	CGGGGCCGACGAGTCCGGA	C	TECPR2	NM_014844.4	5_prime_UTR_variant	MODIFIER	c.-101_-84delCGACGAGTCCGGAGGGGC														19.13	Uncertain significance	PVS1=0 PS=[0, 0, 0, 0, 0] PM=[0, 1, 0, 0, 0, 0, 0] PP=[0, 0, 0, 0, 0, 0] BA1=0 BS=[0, 0, 0, 0, 0] BP=[0, 0, 0, 0, 0, 0, 0, 0]	5	125568	0	125568	5
chr14	102829426	bravo_0064	G	T	TECPR2	NM_014844.4	5_prime_UTR_variant	MODIFIER	c.-100G>T														19.19	Uncertain significance	PVS1=0 PS=[0, 0, 0, 0, 0] PM=[0, 1, 0, 0, 0, 0, 0] PP=[0, 0, 0, 0, 0, 0] BA1=0 BS=[0, 0, 0, 0, 0] BP=[0, 0, 0, 0, 0, 0, 0, 0]	2	125568	0	125568	2
chr14	102829427	bravo_0065	A	G	TECPR2	NM_014844.4	5_prime_UTR_variant	MODIFIER	c.-99A>G														19.13	Uncertain significance	PVS1=0 PS=[0, 0, 0, 0, 0] PM=[0, 1, 0, 0, 0, 0, 0] PP=[0, 0, 0, 0, 0, 0] BA1=0 BS=[0, 0, 0, 0, 0] BP=[0, 0, 0, 0, 0, 0, 0, 0]	3	125568	0	125568	3
chr14	102829431	bravo_0066	G	C	TECPR2	NM_014844.4	5_prime_UTR_variant	MODIFIER	c.-95G>C														18.54	Uncertain significance	PVS1=0 PS=[0, 0, 0, 0, 0] PM=[0, 1, 0, 0, 0, 0, 0] PP=[0, 0, 0, 0, 0, 0] BA1=0 BS=[0, 0, 0, 0, 0] BP=[0, 0, 0, 0, 0, 0, 0, 0]	1	125568	0	125568	1
chr14	102829437	bravo_0067	A	T	TECPR2	NM_014844.4	5_prime_UTR_variant	MODIFIER	c.-89A>T														20.9	Uncertain significance	PVS1=0 PS=[0, 0, 0, 0, 0] PM=[0, 0, 0, 0, 0, 0, 0] PP=[0, 0, 0, 0, 0, 0] BA1=0 BS=[1, 0, 0, 0, 0] BP=[0, 0, 0, 0, 0, 0, 0, 0]	185	125568	0	125568	185
chr14	102829441	bravo_0068	G	A	TECPR2	NM_014844.4	5_prime_UTR_variant	MODIFIER	c.-85G>A														19.23	Uncertain significance	PVS1=0 PS=[0, 0, 0, 0, 0] PM=[0, 1, 0, 0, 0, 0, 0] PP=[0, 0, 0, 0, 0, 0] BA1=0 BS=[0, 0, 0, 0, 0] BP=[0, 0, 0, 0, 0, 0, 0, 0]	1	125568	0	125568	1
chr14	102829446	bravo_0069	C	T	TECPR2	NM_014844.4	5_prime_UTR_premature_start_codon_gain_variant	LOW	c.-80C>T														17.24	Uncertain significance	PVS1=0 PS=[0, 0, 0, 0, 0] PM=[0, 1, 0, 0, 0, 0, 0] PP=[0, 0, 0, 0, 0, 0] BA1=0 BS=[0, 0, 0, 0, 0] BP=[0, 0, 0, 0, 0, 0, 0, 0]	3	125568	0	125568	3
chr14	102829446	bravo_0069	C	T	TECPR2	NM_014844.4	5_prime_UTR_variant	MODIFIER	c.-80C>T														17.24	Uncertain significance	PVS1=0 PS=[0, 0, 0, 0, 0] PM=[0, 1, 0, 0, 0, 0, 0] PP=[0, 0, 0, 0, 0, 0] BA1=0 BS=[0, 0, 0, 0, 0] BP=[0, 0, 0, 0, 0, 0, 0, 0]	3	125568	0	125568	3
chr14	102829448	bravo_0070	C	T	TECPR2	NM_014844.4	5_prime_UTR_variant	MODIFIER	c.-78C>T														17.65	Uncertain significance	PVS1=0 PS=[0, 0, 0, 0, 0] PM=[0, 1, 0, 0, 0, 0, 0] PP=[0, 0, 0, 0, 0, 0] BA1=0 BS=[0, 0, 0, 0, 0] BP=[0, 0, 0, 0, 0, 0, 0, 0]	13	125568	0	125568	13
chr14	102829464	bravo_0071	C	T	TECPR2	NM_014844.4	splice_region_variant&intron_variant	LOW	c.-73+11C>T														10.74	Uncertain significance	PVS1=0 PS=[0, 0, 0, 0, 0] PM=[0, 1, 0, 0, 0, 0, 0] PP=[0, 0, 0, 0, 0, 0] BA1=0 BS=[0, 0, 0, 0, 0] BP=[0, 0, 0, 0, 0, 0, 0, 0]	1	125568	0	125568	1
chr14	102829470	bravo_0072	C	G	TECPR2	NM_014844.4	intron_variant	MODIFIER	c.-73+17C>G														8.914	Uncertain significance	PVS1=0 PS=[0, 0, 0, 0, 0] PM=[0, 1, 0, 0, 0, 0, 0] PP=[0, 0, 0, 0, 0, 0] BA1=0 BS=[0, 0, 0, 0, 0] BP=[0, 0, 0, 0, 0, 0, 0, 0]	1	125568	0	125568	1
chr14	102829470	bravo_0073	C	T	TECPR2	NM_014844.4	intron_variant	MODIFIER	c.-73+17C>T														9.482	Uncertain significance	PVS1=0 PS=[0, 0, 0, 0, 0] PM=[0, 1, 0, 0, 0, 0, 0] PP=[0, 0, 0, 0, 0, 0] BA1=0 BS=[0, 0, 0, 0, 0] BP=[0, 0, 0, 0, 0, 0, 0, 0]	6	125568	0	125568	6
chr14	102829470	bravo_0074	CG	C	TECPR2	NM_014844.4	intron_variant	MODIFIER	c.-73+18delG														8.42	Uncertain significance	PVS1=0 PS=[0, 0, 0, 0, 0] PM=[0, 1, 0, 0, 0, 0, 0] PP=[0, 0, 0, 0, 0, 0] BA1=0 BS=[0, 0, 0, 0, 0] BP=[0, 0, 0, 0, 0, 0, 0, 0]	3	125568	0	125568	3
chr14	102842983	bravo_0075	G	A	TECPR2	NM_014844.4	splice_region_variant&intron_variant	LOW	c.-72-4G>A										-0.459	1.82227e-05	0.016		4.721	Uncertain significance	PVS1=0 PS=[0, 0, 0, 0, 0] PM=[0, 1, 0, 0, 0, 0, 0] PP=[0, 0, 0, 0, 0, 0] BA1=0 BS=[0, 0, 0, 0, 0] BP=[0, 0, 0, 0, 0, 0, 0, 0]	8	125568	0	125568	8
chr14	102842987	bravo_0076	C	T	TECPR2	NM_014844.4	splice_region_variant	LOW	c.-72C>T										-0.795	0.0199266	0.38		15.67	Uncertain significance	PVS1=0 PS=[0, 0, 0, 0, 0] PM=[0, 1, 0, 0, 0, 0, 0] PP=[0, 0, 0, 0, 0, 0] BA1=0 BS=[0, 0, 0, 0, 0] BP=[0, 0, 0, 0, 0, 0, 0, 0]	5	125568	0	125568	5
chr14	102842987	bravo_0076	C	T	TECPR2	NM_014844.4	5_prime_UTR_variant	MODIFIER	c.-72C>T										-0.795	0.0199266	0.38		15.67	Uncertain significance	PVS1=0 PS=[0, 0, 0, 0, 0] PM=[0, 1, 0, 0, 0, 0, 0] PP=[0, 0, 0, 0, 0, 0] BA1=0 BS=[0, 0, 0, 0, 0] BP=[0, 0, 0, 0, 0, 0, 0, 0]	5	125568	0	125568	5
chr14	102842990	bravo_0077	C	T	TECPR2	NM_014844.4	5_prime_UTR_variant	MODIFIER	c.-69C>T										-0.962				15.22	Uncertain significance	PVS1=0 PS=[0, 0, 0, 0, 0] PM=[0, 1, 0, 0, 0, 0, 0] PP=[0, 0, 0, 0, 0, 0] BA1=0 BS=[0, 0, 0, 0, 0] BP=[0, 0, 0, 0, 0, 0, 0, 0]	1	125568	0	125568	1
chr14	102843003	bravo_0078	G	A	TECPR2	NM_014844.4	5_prime_UTR_variant	MODIFIER	c.-56G>A										-0.947				13.65	Uncertain significance	PVS1=0 PS=[0, 0, 0, 0, 0] PM=[0, 1, 0, 0, 0, 0, 0] PP=[0, 0, 0, 0, 0, 0] BA1=0 BS=[0, 0, 0, 0, 0] BP=[0, 0, 0, 0, 0, 0, 0, 0]	2	125568	0	125568	2
chr14	102843003	bravo_0079	G	C	TECPR2	NM_014844.4	5_prime_UTR_variant	MODIFIER	c.-56G>C										1.195				12.08	Uncertain significance	PVS1=0 PS=[0, 0, 0, 0, 0] PM=[0, 1, 0, 0, 0, 0, 0] PP=[0, 0, 0, 0, 0, 0] BA1=0 BS=[0, 0, 0, 0, 0] BP=[0, 0, 0, 0, 0, 0, 0, 0]	38	125568	0	125568	38
chr14	102843004	bravo_0080	A	G	TECPR2	NM_014844.4	5_prime_UTR_variant	MODIFIER	c.-55A>G										-1.412				14.3	Uncertain significance	PVS1=0 PS=[0, 0, 0, 0, 0] PM=[0, 1, 0, 0, 0, 0, 0] PP=[0, 0, 0, 0, 0, 0] BA1=0 BS=[0, 0, 0, 0, 0] BP=[0, 0, 0, 0, 0, 0, 0, 0]	1	125568	0	125568	1
chr14	102843009	bravo_0081	A	G	TECPR2	NM_014844.4	5_prime_UTR_variant	MODIFIER	c.-50A>G										1.364				8.033	Uncertain significance	PVS1=0 PS=[0, 0, 0, 0, 0] PM=[0, 1, 0, 0, 0, 0, 0] PP=[0, 0, 0, 0, 0, 0] BA1=0 BS=[0, 0, 0, 0, 0] BP=[0, 0, 0, 0, 0, 0, 0, 0]	1	125568	0	125568	1
chr14	102843011	bravo_0082	A	G	TECPR2	NM_014844.4	5_prime_UTR_variant	MODIFIER	c.-48A>G										-0.975				1.908	Uncertain significance	PVS1=0 PS=[0, 0, 0, 0, 0] PM=[0, 1, 0, 0, 0, 0, 0] PP=[0, 0, 0, 0, 0, 0] BA1=0 BS=[0, 0, 0, 0, 0] BP=[0, 0, 0, 0, 0, 0, 0, 0]	1	125568	0	125568	1
chr14	102843021	bravo_0083	C	G	TECPR2	NM_014844.4	5_prime_UTR_variant	MODIFIER	c.-38C>G										1.473				6.995	Uncertain significance	PVS1=0 PS=[0, 0, 0, 0, 0] PM=[0, 1, 0, 0, 0, 0, 0] PP=[0, 0, 0, 0, 0, 0] BA1=0 BS=[0, 0, 0, 0, 0] BP=[0, 0, 0, 0, 0, 0, 0, 0]	1	125568	0	125568	1
chr14	102843030	bravo_0084	C	T	TECPR2	NM_014844.4	5_prime_UTR_variant	MODIFIER	c.-29C>T										-0.742				9.065	Uncertain significance	PVS1=0 PS=[0, 0, 0, 0, 0] PM=[0, 1, 0, 0, 0, 0, 0] PP=[0, 0, 0, 0, 0, 0] BA1=0 BS=[0, 0, 0, 0, 0] BP=[0, 0, 0, 0, 0, 0, 0, 0]	1	125568	0	125568	1
chr14	102843031	bravo_0085	G	A	TECPR2	NM_014844.4	5_prime_UTR_premature_start_codon_gain_variant	LOW	c.-28G>A										-0.759			Likely_benign	7.602	Benign	PVS1=0 PS=[0, 0, 0, 0, 0] PM=[0, 0, 0, 0, 0, 0, 0] PP=[0, 0, 0, 0, 0, 0] BA1=0 BS=[1, 1, 0, 0, 0] BP=[0, 0, 0, 0, 0, 1, 0, 0]	247	125568	1	125568	247
chr14	102843031	bravo_0085	G	A	TECPR2	NM_014844.4	5_prime_UTR_variant	MODIFIER	c.-28G>A										-0.759			Likely_benign	7.602	Benign	PVS1=0 PS=[0, 0, 0, 0, 0] PM=[0, 0, 0, 0, 0, 0, 0] PP=[0, 0, 0, 0, 0, 0] BA1=0 BS=[1, 1, 0, 0, 0] BP=[0, 0, 0, 0, 0, 1, 0, 0]	247	125568	1	125568	247
chr14	102843038	bravo_0086	T	C	TECPR2	NM_014844.4	5_prime_UTR_variant	MODIFIER	c.-21T>C										0.875				1.985	Uncertain significance	PVS1=0 PS=[0, 0, 0, 0, 0] PM=[0, 1, 0, 0, 0, 0, 0] PP=[0, 0, 0, 0, 0, 0] BA1=0 BS=[0, 0, 0, 0, 0] BP=[0, 0, 0, 0, 0, 0, 0, 0]	1	125568	0	125568	1
chr14	102843039	bravo_0087	A	C	TECPR2	NM_014844.4	5_prime_UTR_variant	MODIFIER	c.-20A>C										1.576			Benign	5.301	Benign	PVS1=0 PS=[0, 0, 0, 0, 0] PM=[0, 0, 0, 0, 0, 0, 0] PP=[0, 0, 0, 0, 0, 0] BA1=0 BS=[1, 1, 0, 0, 0] BP=[0, 0, 0, 0, 0, 1, 0, 0]	5024	125568	126	125568	5024
chr14	102843042	bravo_0088	C	G	TECPR2	NM_014844.4	5_prime_UTR_variant	MODIFIER	c.-17C>G										0.419				3.63	Uncertain significance	PVS1=0 PS=[0, 0, 0, 0, 0] PM=[0, 1, 0, 0, 0, 0, 0] PP=[0, 0, 0, 0, 0, 0] BA1=0 BS=[0, 0, 0, 0, 0] BP=[0, 0, 0, 0, 0, 0, 0, 0]	1	125568	0	125568	1
chr14	102843042	bravo_0089	C	T	TECPR2	NM_014844.4	5_prime_UTR_premature_start_codon_gain_variant	LOW	c.-17C>T										-0.881				4.788	Uncertain significance	PVS1=0 PS=[0, 0, 0, 0, 0] PM=[0, 1, 0, 0, 0, 0, 0] PP=[0, 0, 0, 0, 0, 0] BA1=0 BS=[0, 0, 0, 0, 0] BP=[0, 0, 0, 0, 0, 0, 0, 0]	1	125568	0	125568	1
chr14	102843042	bravo_0089	C	T	TECPR2	NM_014844.4	5_prime_UTR_variant	MODIFIER	c.-17C>T										-0.881				4.788	Uncertain significance	PVS1=0 PS=[0, 0, 0, 0, 0] PM=[0, 1, 0, 0, 0, 0, 0] PP=[0, 0, 0, 0, 0, 0] BA1=0 BS=[0, 0, 0, 0, 0] BP=[0, 0, 0, 0, 0, 0, 0, 0]	1	125568	0	125568	1
chr14	102843047	bravo_0090	G	C	TECPR2	NM_014844.4	5_prime_UTR_variant	MODIFIER	c.-12G>C										-1.457				6.929	Uncertain significance	PVS1=0 PS=[0, 0, 0, 0, 0] PM=[0, 1, 0, 0, 0, 0, 0] PP=[0, 0, 0, 0, 0, 0] BA1=0 BS=[0, 0, 0, 0, 0] BP=[0, 0, 0, 0, 0, 0, 0, 0]	1	125568	0	125568	1
chr14	102843056	bravo_0091	G	A	TECPR2	NM_014844.4	5_prime_UTR_variant	MODIFIER	c.-3G>A										1.458				14.76	Uncertain significance	PVS1=0 PS=[0, 0, 0, 0, 0] PM=[0, 0, 0, 0, 0, 0, 0] PP=[0, 0, 0, 0, 0, 0] BA1=0 BS=[1, 0, 0, 0, 0] BP=[0, 0, 0, 0, 0, 0, 0, 0]	16	125568	0	125568	16
chr14	102843057	bravo_0092	C	T	TECPR2	NM_014844.4	5_prime_UTR_variant	MODIFIER	c.-2C>T										-0.464			Benign	14.64	Benign	PVS1=0 PS=[0, 0, 0, 0, 0] PM=[0, 0, 0, 0, 0, 0, 0] PP=[0, 0, 0, 0, 0, 0] BA1=0 BS=[1, 1, 0, 0, 0] BP=[0, 0, 0, 0, 0, 1, 0, 0]	2869	125568	46	125568	2869
chr14	102843066	bravo_0093	C	T	TECPR2	NM_014844.4	missense_variant	MODERATE	c.8C>T	p.Ser3Leu			22.5	0.017843	0.032	0.005	0.798	1	-1.148				23.2	Uncertain significance	PVS1=0 PS=[0, 0, 0, 0, 0] PM=[0, 1, 0, 0, 0, 0, 0] PP=[0, 0, 0, 0, 0, 0] BA1=0 BS=[0, 0, 0, 0, 0] BP=[1, 0, 0, 0, 0, 0, 0, 0]	1	125568	0	125568	1
chr14	102843067	bravo_0094	G	A	TECPR2	NM_014844.4	synonymous_variant	LOW	c.9G>A	p.Ser3Ser									-1.185				3.479	Likely benign	PVS1=0 PS=[0, 0, 0, 0, 0] PM=[0, 1, 0, 0, 0, 0, 0] PP=[0, 0, 0, 0, 0, 0] BA1=0 BS=[0, 0, 0, 0, 0] BP=[0, 0, 0, 1, 0, 0, 1, 0]	4	125568	0	125568	4
chr14	102843072	bravo_0095	C	T	TECPR2	NM_014844.4	missense_variant	MODERATE	c.14C>T	p.Ser5Leu	3	1	18.84	0.008058	0.052	0.185	0.084	1	-1.435				19.85	Uncertain significance	PVS1=0 PS=[0, 0, 0, 0, 0] PM=[0, 1, 0, 0, 0, 0, 0] PP=[0, 0, 0, 0, 0, 0] BA1=0 BS=[0, 0, 0, 0, 0] BP=[1, 0, 0, 0, 0, 0, 0, 0]	3	125568	0	125568	3
chr14	102843076	bravo_0096	G	T	TECPR2	NM_014844.4	missense_variant	MODERATE	c.18G>T	p.Glu6Asp			15.23	0.003232	0.057	0.267	0.002	1	0.945				13.82	Likely benign	PVS1=0 PS=[0, 0, 0, 0, 0] PM=[0, 1, 0, 0, 0, 0, 0] PP=[0, 0, 0, 0, 0, 0] BA1=0 BS=[0, 0, 0, 0, 0] BP=[1, 0, 0, 1, 0, 0, 0, 0]	1	125568	0	125568	1
chr14	102843080	bravo_0097	G	A	TECPR2	NM_014844.4	missense_variant	MODERATE	c.22G>A	p.Val8Ile			17.14	0.002699	0.035	0.127	0.004	1	0.452				12.45	Likely benign	PVS1=0 PS=[0, 0, 0, 0, 0] PM=[0, 1, 0, 0, 0, 0, 0] PP=[0, 0, 0, 0, 0, 0] BA1=0 BS=[0, 0, 0, 0, 0] BP=[1, 0, 0, 1, 0, 0, 0, 0]	1	125568	0	125568	1
chr14	102843080	bravo_0098	G	C	TECPR2	NM_014844.4	missense_variant	MODERATE	c.22G>C	p.Val8Leu	33	2	17.95	0.00444	0.028	0.097	0.007	1	-1.183				12.65	Likely benign	PVS1=0 PS=[0, 0, 0, 0, 0] PM=[0, 1, 0, 0, 0, 0, 0] PP=[0, 0, 0, 0, 0, 0] BA1=0 BS=[0, 0, 0, 0, 0] BP=[1, 0, 0, 1, 0, 0, 0, 0]	4	125568	0	125568	4
chr14	102843082	bravo_0099	T	TA	TECPR2	NM_014844.4	frameshift_variant	HIGH	c.25dupA	p.Thr9fs													23	Likely pathogenic	PVS1=1 PS=[0, 0, 0, 0, 0] PM=[0, 1, 0, 0, 0, 0, 0] PP=[0, 0, 0, 0, 0, 0] BA1=0 BS=[0, 0, 0, 0, 0] BP=[0, 0, 0, 0, 0, 0, 0, 0]	1	125568	0	125568	1
chr14	102843088	bravo_0100	CAG	C	TECPR2	NM_014844.4	frameshift_variant	HIGH	c.35_36delAG	p.Glu12fs													29.7	Likely pathogenic	PVS1=1 PS=[0, 0, 0, 0, 0] PM=[0, 1, 0, 0, 0, 0, 0] PP=[0, 0, 0, 0, 0, 0] BA1=0 BS=[0, 0, 0, 0, 0] BP=[0, 0, 0, 0, 0, 0, 0, 0]	4	125568	0	125568	4
chr14	102843091	bravo_0101	A	G	TECPR2	NM_014844.4	synonymous_variant	LOW	c.33A>G	p.Arg11Arg									-1.439				12.11	Likely benign	PVS1=0 PS=[0, 0, 0, 0, 0] PM=[0, 1, 0, 0, 0, 0, 0] PP=[0, 0, 0, 0, 0, 0] BA1=0 BS=[0, 0, 0, 0, 0] BP=[0, 0, 0, 1, 0, 0, 1, 0]	1	125568	0	125568	1
chr14	102843095	bravo_0102	T	G	TECPR2	NM_014844.4	missense_variant	MODERATE	c.37T>G	p.Phe13Val	1		28.8	0.022243	0.371	0.003	0.518	0.999449	-0.781				25.9	Uncertain significance	PVS1=0 PS=[0, 0, 0, 0, 0] PM=[0, 1, 0, 0, 0, 0, 0] PP=[0, 0, 0, 0, 0, 0] BA1=0 BS=[0, 0, 0, 0, 0] BP=[1, 0, 0, 0, 0, 0, 0, 0]	2	125568	0	125568	2
chr14	102843103	bravo_0103	G	A	TECPR2	NM_014844.4	synonymous_variant	LOW	c.45G>A	p.Pro15Pro									-1.137				3.905	Likely benign	PVS1=0 PS=[0, 0, 0, 0, 0] PM=[0, 1, 0, 0, 0, 0, 0] PP=[0, 0, 0, 0, 0, 0] BA1=0 BS=[0, 0, 0, 0, 0] BP=[0, 0, 0, 1, 0, 0, 1, 0]	4	125568	0	125568	4
chr14	102843105	bravo_0104	T	C	TECPR2	NM_014844.4	missense_variant	MODERATE	c.47T>C	p.Leu16Ser	1		29.3	0.046273	0.667	0	0.998	0.990715	1.242				26.7	Uncertain significance	PVS1=0 PS=[0, 0, 0, 0, 0] PM=[0, 1, 0, 0, 0, 0, 0] PP=[0, 0, 0, 0, 0, 0] BA1=0 BS=[0, 0, 0, 0, 0] BP=[1, 0, 0, 0, 0, 0, 0, 0]	1	125568	0	125568	1
chr14	102843111	bravo_0105	A	G	TECPR2	NM_014844.4	missense_variant	MODERATE	c.53A>G	p.Tyr18Cys	10	4	25.1	0.018478	0.123	0.075	0.635	0.670067	-0.473			Uncertain_significance	24.3	Uncertain significance	PVS1=0 PS=[0, 0, 0, 0, 0] PM=[0, 1, 0, 0, 0, 0, 0] PP=[0, 0, 0, 0, 0, 0] BA1=0 BS=[0, 0, 0, 0, 0] BP=[1, 0, 0, 0, 0, 0, 0, 0]	2	125568	0	125568	2
chr14	102843111	bravo_0106	A	T	TECPR2	NM_014844.4	missense_variant	MODERATE	c.53A>T	p.Tyr18Phe			22.8	0.006763	0.088	0.298	0.202	0.903559	-1.02				22.7	Uncertain significance	PVS1=0 PS=[0, 0, 0, 0, 0] PM=[0, 1, 0, 0, 1, 0, 0] PP=[0, 0, 0, 0, 0, 0] BA1=0 BS=[0, 0, 0, 0, 0] BP=[1, 0, 0, 0, 0, 0, 0, 0]	1	125568	0	125568	1
chr14	102843112	bravo_0107	TCTC	T	TECPR2	NM_014844.4	conservative_inframe_deletion	MODERATE	c.58_60delCTC	p.Leu20del												Uncertain_significance	21.4	Uncertain significance	PVS1=0 PS=[0, 0, 0, 0, 0] PM=[0, 1, 0, 1, 0, 0, 0] PP=[0, 0, 0, 0, 0, 0] BA1=0 BS=[0, 0, 0, 0, 0] BP=[0, 0, 0, 0, 0, 0, 0, 0]	7	125568	0	125568	7
chr14	102843116	bravo_0108	C	CT	TECPR2	NM_014844.4	frameshift_variant	HIGH	c.59dupT	p.Asn21fs													32	Likely pathogenic	PVS1=1 PS=[0, 0, 0, 0, 0] PM=[0, 1, 0, 0, 0, 0, 0] PP=[0, 0, 0, 0, 0, 0] BA1=0 BS=[0, 0, 0, 0, 0] BP=[0, 0, 0, 0, 0, 0, 0, 0]	1	125568	0	125568	1
chr14	102843120	bravo_0109	A	G	TECPR2	NM_014844.4	missense_variant	MODERATE	c.62A>G	p.Asn21Ser	2		21	0.009523	0.078	0.094	0.011	0.594122	-1.411				22.7	Uncertain significance	PVS1=0 PS=[0, 0, 0, 0, 0] PM=[0, 1, 0, 0, 0, 0, 0] PP=[0, 0, 0, 0, 0, 0] BA1=0 BS=[0, 0, 0, 0, 0] BP=[1, 0, 0, 0, 0, 0, 0, 0]	1	125568	0	125568	1
chr14	102843123	bravo_0110	C	T	TECPR2	NM_014844.4	missense_variant	MODERATE	c.65C>T	p.Ala22Val	3		22.7	0.007405	0.122	0.132	0.13	0.955102	0.547				23.2	Uncertain significance	PVS1=0 PS=[0, 0, 0, 0, 0] PM=[0, 1, 0, 0, 0, 0, 0] PP=[0, 0, 0, 0, 0, 0] BA1=0 BS=[0, 0, 0, 0, 0] BP=[1, 0, 0, 0, 0, 0, 0, 0]	4	125568	0	125568	4
chr14	102843125	bravo_0111	A	G	TECPR2	NM_014844.4	missense_variant	MODERATE	c.67A>G	p.Ile23Val	6	2	24.9	0.015925	0.252	0.011	0.874	0.9981	1.454			Uncertain_significance	25.1	Uncertain significance	PVS1=0 PS=[0, 0, 0, 0, 0] PM=[0, 1, 0, 0, 0, 0, 0] PP=[0, 0, 0, 0, 0, 0] BA1=0 BS=[0, 0, 0, 0, 0] BP=[1, 0, 0, 0, 0, 0, 0, 0]	7	125568	0	125568	7
chr14	102843129	bravo_0112	C	T	TECPR2	NM_014844.4	missense_variant	MODERATE	c.71C>T	p.Pro24Leu			26.8	0.027058	0.436	0	0.989	0.999997	-1.279				27.6	Uncertain significance	PVS1=0 PS=[0, 0, 0, 0, 0] PM=[0, 1, 0, 0, 0, 0, 0] PP=[0, 0, 0, 0, 0, 0] BA1=0 BS=[0, 0, 0, 0, 0] BP=[1, 0, 0, 0, 0, 0, 0, 0]	3	125568	0	125568	3
chr14	102843130	bravo_0113	G	A	TECPR2	NM_014844.4	synonymous_variant	LOW	c.72G>A	p.Pro24Pro									-1.422			Likely_benign	11.36	Likely benign	PVS1=0 PS=[0, 0, 0, 0, 0] PM=[0, 1, 0, 0, 0, 0, 0] PP=[0, 0, 0, 0, 0, 0] BA1=0 BS=[0, 0, 0, 0, 0] BP=[0, 0, 0, 1, 0, 0, 1, 0]	4	125568	0	125568	4
chr14	102843152	bravo_0114	C	T	TECPR2	NM_014844.4	missense_variant	MODERATE	c.94C>T	p.Arg32Cys	3		29.9	0.031665	0.343	0.009	0.991	0.999992	-1.175				31	Uncertain significance	PVS1=0 PS=[0, 0, 0, 0, 0] PM=[0, 1, 0, 0, 0, 0, 0] PP=[0, 0, 0, 0, 0, 0] BA1=0 BS=[0, 0, 0, 0, 0] BP=[1, 0, 0, 0, 0, 0, 0, 0]	2	125568	0	125568	2
chr14	102843153	bravo_0115	G	A	TECPR2	NM_014844.4	missense_variant	MODERATE	c.95G>A	p.Arg32His	4	2	31	0.018183	0.315	0.062	0.981	0.999765	-1.241			Uncertain_significance	31	Uncertain significance	PVS1=0 PS=[0, 0, 0, 0, 0] PM=[0, 1, 0, 0, 0, 0, 0] PP=[0, 0, 0, 0, 0, 0] BA1=0 BS=[0, 0, 0, 0, 0] BP=[1, 0, 0, 0, 0, 0, 0, 0]	2	125568	0	125568	2
chr14	102843158	bravo_0116	A	G	TECPR2	NM_014844.4	missense_variant	MODERATE	c.100A>G	p.Ile34Val	2	1	6.001	0.003178	0.01	0.424	0.002	1	-0.805				0.001	Likely benign	PVS1=0 PS=[0, 0, 0, 0, 0] PM=[0, 1, 0, 0, 0, 0, 0] PP=[0, 0, 0, 0, 0, 0] BA1=0 BS=[0, 0, 0, 0, 0] BP=[1, 0, 0, 1, 0, 0, 0, 0]	2	125568	0	125568	2
chr14	102843161	bravo_0117	G	A	TECPR2	NM_014844.4	missense_variant	MODERATE	c.103G>A	p.Val35Met	1		17.11	0.007493	0.042	0.122	0.244	0.997895	-0.607				15.05	Likely benign	PVS1=0 PS=[0, 0, 0, 0, 0] PM=[0, 1, 0, 0, 0, 0, 0] PP=[0, 0, 0, 0, 0, 0] BA1=0 BS=[0, 0, 0, 0, 0] BP=[1, 0, 0, 1, 0, 0, 0, 0]	1	125568	0	125568	1
chr14	102843161	bravo_0118	G	T	TECPR2	NM_014844.4	missense_variant	MODERATE	c.103G>T	p.Val35Leu	4	1	15.06	0.002842	0.024	0.466	0.002	0.99814	-0.978				12.76	Likely benign	PVS1=0 PS=[0, 0, 0, 0, 0] PM=[0, 1, 0, 0, 0, 0, 0] PP=[0, 0, 0, 0, 0, 0] BA1=0 BS=[0, 0, 0, 0, 0] BP=[1, 0, 0, 1, 0, 0, 0, 0]	5	125568	0	125568	5
chr14	102843168	bravo_0119	A	G	TECPR2	NM_014844.4	missense_variant	MODERATE	c.110A>G	p.Tyr37Cys	8	1	27.6	0.035604	0.564	0.038	0.98	0.999735	-0.975				28	Uncertain significance	PVS1=0 PS=[0, 0, 0, 0, 0] PM=[0, 1, 0, 0, 0, 0, 0] PP=[0, 0, 0, 0, 0, 0] BA1=0 BS=[0, 0, 0, 0, 0] BP=[1, 0, 0, 0, 0, 0, 0, 0]	3	125568	0	125568	3
chr14	102843175	bravo_0120	G	A	TECPR2	NM_014844.4	synonymous_variant	LOW	c.117G>A	p.Thr39Thr									-1.205				5.813	Likely benign	PVS1=0 PS=[0, 0, 0, 0, 0] PM=[0, 1, 0, 0, 0, 0, 0] PP=[0, 0, 0, 0, 0, 0] BA1=0 BS=[0, 0, 0, 0, 0] BP=[0, 0, 0, 1, 0, 0, 1, 0]	3	125568	0	125568	3
chr14	102843177	bravo_0121	C	T	TECPR2	NM_014844.4	missense_variant	MODERATE	c.119C>T	p.Ala40Val	1		22.7	0.027171	0.272	0.015	0.921	0.999969	-0.436				25.4	Uncertain significance	PVS1=0 PS=[0, 0, 0, 0, 0] PM=[1, 1, 0, 0, 0, 0, 0] PP=[0, 0, 0, 0, 0, 0] BA1=0 BS=[0, 0, 0, 0, 0] BP=[1, 0, 0, 0, 0, 0, 0, 0]	1	125568	0	125568	1
chr14	102843178	bravo_0122	C	T	TECPR2	NM_014844.4	synonymous_variant	LOW	c.120C>T	p.Ala40Ala									-0.533				11.67	Likely benign	PVS1=0 PS=[0, 0, 0, 0, 0] PM=[0, 1, 0, 0, 0, 0, 0] PP=[0, 0, 0, 0, 0, 0] BA1=0 BS=[0, 0, 0, 0, 0] BP=[0, 0, 0, 1, 0, 0, 1, 0]	2	125568	0	125568	2
chr14	102843190	bravo_0123	C	T	TECPR2	NM_014844.4	synonymous_variant	LOW	c.132C>T	p.Asn44Asn									0.36				9.163	Likely benign	PVS1=0 PS=[0, 0, 0, 0, 0] PM=[0, 1, 0, 0, 0, 0, 0] PP=[0, 0, 0, 0, 0, 0] BA1=0 BS=[0, 0, 0, 0, 0] BP=[0, 0, 0, 1, 0, 0, 1, 0]	1	125568	0	125568	1
chr14	102843191	bravo_0124	G	A	TECPR2	NM_014844.4	missense_variant	MODERATE	c.133G>A	p.Gly45Arg	6		21.7	0.006839	0.1	0.395	0.326	0.871594	-1.001				22.6	Uncertain significance	PVS1=0 PS=[0, 0, 0, 0, 0] PM=[1, 1, 0, 0, 0, 0, 0] PP=[0, 0, 0, 0, 0, 0] BA1=0 BS=[0, 0, 0, 0, 0] BP=[1, 0, 0, 0, 0, 0, 0, 0]	3	125568	0	125568	3
chr14	102843197	bravo_0125	T	C	TECPR2	NM_014844.4	missense_variant	MODERATE	c.139T>C	p.Tyr47His			29.4	0.019573	0.411	0	0.929	0.984411	-0.826				27.8	Uncertain significance	PVS1=0 PS=[0, 0, 0, 0, 0] PM=[1, 1, 0, 0, 0, 0, 0] PP=[0, 0, 0, 0, 0, 0] BA1=0 BS=[0, 0, 0, 0, 0] BP=[1, 0, 0, 0, 0, 0, 0, 0]	1	125568	0	125568	1
chr14	102843200	bravo_0126	A	G	TECPR2	NM_014844.4	missense_variant	MODERATE	c.142A>G	p.Ile48Val	4		25.6	0.010239	0.168	0.012	0.758	0.842273	0.832			Uncertain_significance	24.5	Uncertain significance	PVS1=0 PS=[0, 0, 0, 0, 0] PM=[1, 1, 0, 0, 0, 0, 0] PP=[0, 0, 0, 0, 0, 0] BA1=0 BS=[0, 0, 0, 0, 0] BP=[1, 0, 0, 0, 0, 0, 0, 0]	1	125568	0	125568	1
chr14	102843202	bravo_0127	C	T	TECPR2	NM_014844.4	synonymous_variant	LOW	c.144C>T	p.Ile48Ile									-1.298				10.29	Likely benign	PVS1=0 PS=[0, 0, 0, 0, 0] PM=[0, 1, 0, 0, 0, 0, 0] PP=[0, 0, 0, 0, 0, 0] BA1=0 BS=[0, 0, 0, 0, 0] BP=[0, 0, 0, 1, 0, 0, 1, 0]	1	125568	0	125568	1
chr14	102843203	bravo_0128	G	A	TECPR2	NM_014844.4	missense_variant	MODERATE	c.145G>A	p.Ala49Thr	3		26.6	0.007784	0.307	0.023	0.983	0.999995	-1.218				28	Uncertain significance	PVS1=0 PS=[0, 0, 0, 0, 0] PM=[1, 1, 0, 0, 0, 0, 0] PP=[0, 0, 0, 0, 0, 0] BA1=0 BS=[0, 0, 0, 0, 0] BP=[1, 0, 0, 0, 0, 0, 0, 0]	3	125568	0	125568	3
chr14	102843204	bravo_0129	C	T	TECPR2	NM_014844.4	missense_variant	MODERATE	c.146C>T	p.Ala49Val	1		23.7	0.01588	0.219	0.096	0.983	0.999996	-1.128				27.6	Uncertain significance	PVS1=0 PS=[0, 0, 0, 0, 0] PM=[1, 1, 0, 0, 0, 0, 0] PP=[0, 0, 0, 0, 0, 0] BA1=0 BS=[0, 0, 0, 0, 0] BP=[1, 0, 0, 0, 0, 0, 0, 0]	2	125568	0	125568	2
chr14	102843208	bravo_0130	G	A	TECPR2	NM_014844.4	synonymous_variant	LOW	c.150G>A	p.Val50Val									-1.224				12.55	Likely benign	PVS1=0 PS=[0, 0, 0, 0, 0] PM=[0, 1, 0, 0, 0, 0, 0] PP=[0, 0, 0, 0, 0, 0] BA1=0 BS=[0, 0, 0, 0, 0] BP=[0, 0, 0, 1, 0, 0, 1, 0]	4	125568	0	125568	4
chr14	102843220	bravo_0131	C	T	TECPR2	NM_014844.4	synonymous_variant	LOW	c.162C>T	p.Ile54Ile									-1.114				7.431	Likely benign	PVS1=0 PS=[0, 0, 0, 0, 0] PM=[0, 1, 0, 0, 0, 0, 0] PP=[0, 0, 0, 0, 0, 0] BA1=0 BS=[0, 0, 0, 0, 0] BP=[0, 0, 0, 1, 0, 0, 1, 0]	2	125568	0	125568	2
chr14	102843226	bravo_0132	G	T	TECPR2	NM_014844.4	missense_variant	MODERATE	c.168G>T	p.Met56Ile	1		25.7	0.009578	0.312	0.124	0.728	0.999956	-0.69				24.6	Uncertain significance	PVS1=0 PS=[0, 0, 0, 0, 0] PM=[1, 1, 0, 0, 0, 0, 0] PP=[0, 0, 0, 0, 0, 0] BA1=0 BS=[0, 0, 0, 0, 0] BP=[1, 0, 0, 0, 0, 0, 0, 0]	2	125568	0	125568	2
chr14	102843227	bravo_0133	C	G	TECPR2	NM_014844.4	missense_variant	MODERATE	c.169C>G	p.Leu57Val			23.1	0.023722	0.275	0.462	0.821	0.999932	1.165				23.9	Uncertain significance	PVS1=0 PS=[0, 0, 0, 0, 0] PM=[1, 1, 0, 0, 0, 0, 0] PP=[0, 0, 0, 0, 0, 0] BA1=0 BS=[0, 0, 0, 0, 0] BP=[1, 0, 0, 0, 0, 0, 0, 0]	1	125568	0	125568	1
chr14	102843229	bravo_0134	C	A	TECPR2	NM_014844.4	synonymous_variant	LOW	c.171C>A	p.Leu57Leu									1.295				9.878	Likely benign	PVS1=0 PS=[0, 0, 0, 0, 0] PM=[0, 1, 0, 0, 0, 0, 0] PP=[0, 0, 0, 0, 0, 0] BA1=0 BS=[0, 0, 0, 0, 0] BP=[0, 0, 0, 1, 0, 0, 1, 0]	1	125568	0	125568	1
chr14	102843229	bravo_0135	C	T	TECPR2	NM_014844.4	synonymous_variant	LOW	c.171C>T	p.Leu57Leu									0.272				10.31	Likely benign	PVS1=0 PS=[0, 0, 0, 0, 0] PM=[0, 1, 0, 0, 0, 0, 0] PP=[0, 0, 0, 0, 0, 0] BA1=0 BS=[0, 0, 0, 0, 0] BP=[0, 0, 0, 1, 0, 0, 1, 0]	3	125568	0	125568	3
chr14	102843231	bravo_0136	A	C	TECPR2	NM_014844.4	missense_variant	MODERATE	c.173A>C	p.Tyr58Ser			29	0.03039	0.66	0.001	0.975	0.999806	-1.592				27.8	Uncertain significance	PVS1=0 PS=[0, 0, 0, 0, 0] PM=[1, 1, 0, 0, 0, 0, 0] PP=[0, 0, 0, 0, 0, 0] BA1=0 BS=[0, 0, 0, 0, 0] BP=[1, 0, 0, 0, 0, 0, 0, 0]	6	125568	0	125568	6
chr14	102843231	bravo_0137	A	T	TECPR2	NM_014844.4	missense_variant	MODERATE	c.173A>T	p.Tyr58Phe	3		24.7	0.007117	0.252	0.178	0.96	0.997496	-0.993				24.3	Uncertain significance	PVS1=0 PS=[0, 0, 0, 0, 0] PM=[1, 1, 0, 0, 0, 0, 0] PP=[0, 0, 0, 0, 0, 0] BA1=0 BS=[0, 0, 0, 0, 0] BP=[1, 0, 0, 0, 0, 0, 0, 0]	1	125568	0	125568	1
chr14	102843232	bravo_0138	T	C	TECPR2	NM_014844.4	synonymous_variant	LOW	c.174T>C	p.Tyr58Tyr									0.619				8.682	Likely benign	PVS1=0 PS=[0, 0, 0, 0, 0] PM=[0, 1, 0, 0, 0, 0, 0] PP=[0, 0, 0, 0, 0, 0] BA1=0 BS=[0, 0, 0, 0, 0] BP=[0, 0, 0, 1, 0, 0, 1, 0]	1	125568	0	125568	1
chr14	102843233	bravo_0139	C	T	TECPR2	NM_014844.4	synonymous_variant	LOW	c.175C>T	p.Leu59Leu									-0.734				12.21	Likely benign	PVS1=0 PS=[0, 0, 0, 0, 0] PM=[0, 1, 0, 0, 0, 0, 0] PP=[0, 0, 0, 0, 0, 0] BA1=0 BS=[0, 0, 0, 0, 0] BP=[0, 0, 0, 1, 0, 0, 1, 0]	2	125568	0	125568	2
chr14	102843239	bravo_0140	T	G	TECPR2	NM_014844.4	missense_variant	MODERATE	c.181T>G	p.Cys61Gly	4		27.6	0.018485	0.459	0.611	0.942	0.999929	1.34				24.5	Uncertain significance	PVS1=0 PS=[0, 0, 0, 0, 0] PM=[1, 1, 0, 0, 0, 0, 0] PP=[0, 0, 0, 0, 0, 0] BA1=0 BS=[0, 0, 0, 0, 0] BP=[1, 0, 0, 0, 0, 0, 0, 0]	1	125568	0	125568	1
chr14	102843242	bravo_0141	C	T	TECPR2	NM_014844.4	missense_variant	MODERATE	c.184C>T	p.Arg62Trp			27.6	0.060731	0.453	0	0.998	0.992212	-1.243				25.7	Likely benign	PVS1=0 PS=[0, 0, 0, 0, 0] PM=[1, 1, 0, 0, 0, 0, 0] PP=[0, 0, 0, 0, 0, 0] BA1=0 BS=[0, 0, 0, 0, 0] BP=[1, 0, 0, 1, 0, 0, 0, 0]	2	125568	0	125568	2
chr14	102843252	bravo_0142	A	G	TECPR2	NM_014844.4	missense_variant	MODERATE	c.194A>G	p.Asn65Ser	4		15.1	0.005518	0.079	0.393	0.001	1	-1.356				8.122	Likely benign	PVS1=0 PS=[0, 0, 0, 0, 0] PM=[1, 1, 0, 0, 0, 0, 0] PP=[0, 0, 0, 0, 0, 0] BA1=0 BS=[0, 0, 0, 0, 0] BP=[1, 0, 0, 1, 0, 0, 0, 0]	1	125568	0	125568	1
chr14	102843264	bravo_0143	A	G	TECPR2	NM_014844.4	missense_variant	MODERATE	c.206A>G	p.Lys69Arg			24.2	0.010986	0.152	0.275	0.223	0.999225	-1.112				23.4	Uncertain significance	PVS1=0 PS=[0, 0, 0, 0, 0] PM=[1, 1, 0, 0, 0, 0, 0] PP=[0, 0, 0, 0, 0, 0] BA1=0 BS=[0, 0, 0, 0, 0] BP=[1, 0, 0, 0, 0, 0, 0, 0]	1	125568	0	125568	1
chr14	102843269	bravo_0144	A	G	TECPR2	NM_014844.4	missense_variant	MODERATE	c.211A>G	p.Asn71Asp	2		24.7	0.007919	0.078	0.084	0.067	0.853097	1.347				23.3	Uncertain significance	PVS1=0 PS=[0, 0, 0, 0, 0] PM=[1, 1, 0, 0, 0, 0, 0] PP=[0, 0, 0, 0, 0, 0] BA1=0 BS=[0, 0, 0, 0, 0] BP=[1, 0, 0, 0, 0, 0, 0, 0]	1	125568	0	125568	1
chr14	102843273	bravo_0145	T	C	TECPR2	NM_014844.4	missense_variant	MODERATE	c.215T>C	p.Phe72Ser	1		23.8	0.014845	0.22	0.128	0.157	0.869557	-0.705				24.8	Uncertain significance	PVS1=0 PS=[0, 0, 0, 0, 0] PM=[1, 1, 0, 0, 0, 0, 0] PP=[0, 0, 0, 0, 0, 0] BA1=0 BS=[0, 0, 0, 0, 0] BP=[1, 0, 0, 0, 0, 0, 0, 0]	1	125568	0	125568	1
chr14	102843274	bravo_0146	T	G	TECPR2	NM_014844.4	missense_variant	MODERATE	c.216T>G	p.Phe72Leu			9.516	0.008084	0.222	0.931	0.005	0.999638	1.046				0.526	Likely benign	PVS1=0 PS=[0, 0, 0, 0, 0] PM=[1, 1, 0, 0, 0, 0, 0] PP=[0, 0, 0, 0, 0, 0] BA1=0 BS=[0, 0, 0, 0, 0] BP=[1, 0, 0, 1, 0, 0, 0, 0]	2	125568	0	125568	2
chr14	102843284	bravo_0147	C	T	TECPR2	NM_014844.4	splice_region_variant&intron_variant	LOW	c.219+7C>T										-1.652	0.000169819	0.002		7.772	Uncertain significance	PVS1=0 PS=[0, 0, 0, 0, 0] PM=[0, 1, 0, 0, 0, 0, 0] PP=[0, 0, 0, 0, 0, 0] BA1=0 BS=[0, 0, 0, 0, 0] BP=[0, 0, 0, 0, 0, 0, 0, 0]	1	125568	0	125568	1
chr14	102873663	bravo_0148	A	G	TECPR2	NM_014844.4	splice_region_variant&intron_variant	LOW	c.220-12A>G										-1.801	0.978459	0.85		11.77	Uncertain significance	PVS1=0 PS=[0, 0, 0, 0, 0] PM=[0, 1, 0, 0, 0, 0, 0] PP=[0, 0, 1, 0, 0, 0] BA1=0 BS=[0, 0, 0, 0, 0] BP=[0, 0, 0, 0, 0, 0, 0, 0]	1	125568	0	125568	1
chr14	102873664	bravo_0149	C	T	TECPR2	NM_014844.4	splice_region_variant&intron_variant	LOW	c.220-11C>T										1.146	1.58646e-05	0		1.048	Uncertain significance	PVS1=0 PS=[0, 0, 0, 0, 0] PM=[0, 1, 0, 0, 0, 0, 0] PP=[0, 0, 0, 0, 0, 0] BA1=0 BS=[0, 0, 0, 0, 0] BP=[0, 0, 0, 0, 0, 0, 0, 0]	10	125568	0	125568	10
chr14	102873665	bravo_0150	G	A	TECPR2	NM_014844.4	splice_region_variant&intron_variant	LOW	c.220-10G>A										-1.888	0.000525942	0.026		5.493	Uncertain significance	PVS1=0 PS=[0, 0, 0, 0, 0] PM=[0, 1, 0, 0, 0, 0, 0] PP=[0, 0, 0, 0, 0, 0] BA1=0 BS=[0, 0, 0, 0, 0] BP=[0, 0, 0, 0, 0, 0, 0, 0]	2	125568	0	125568	2
chr14	102873665	bravo_0151	GT	G	TECPR2	NM_014844.4	splice_region_variant&intron_variant	LOW	c.220-7delT														6.689	Uncertain significance	PVS1=0 PS=[0, 0, 0, 0, 0] PM=[0, 1, 0, 0, 0, 0, 0] PP=[0, 0, 0, 0, 0, 0] BA1=0 BS=[0, 0, 0, 0, 0] BP=[0, 0, 0, 0, 0, 0, 0, 0]	1	125568	0	125568	1
chr14	102873668	bravo_0152	T	G	TECPR2	NM_014844.4	splice_region_variant&intron_variant	LOW	c.220-7T>G										-1.865	0.00591169	0.154		9.145	Uncertain significance	PVS1=0 PS=[0, 0, 0, 0, 0] PM=[0, 1, 0, 0, 0, 0, 0] PP=[0, 0, 0, 0, 0, 0] BA1=0 BS=[0, 0, 0, 0, 0] BP=[0, 0, 0, 0, 0, 0, 0, 0]	2	125568	0	125568	2
chr14	102873675	bravo_0153	G	A	TECPR2	NM_014844.4	missense_variant&splice_region_variant	MODERATE	c.220G>A	p.Gly74Arg			25.1	0.134948	0.389	0.017	0.999	1	-0.832	0.999831	0.954		32	Uncertain significance	PVS1=0 PS=[0, 0, 0, 0, 0] PM=[1, 1, 0, 0, 0, 0, 0] PP=[0, 0, 1, 0, 0, 0] BA1=0 BS=[0, 0, 0, 0, 0] BP=[1, 0, 0, 0, 0, 0, 0, 0]	3	125568	0	125568	3
chr14	102873680	bravo_0154	G	A	TECPR2	NM_014844.4	synonymous_variant	LOW	c.225G>A	p.Lys75Lys									-1.555			Likely_benign	0.45	Likely benign	PVS1=0 PS=[0, 0, 0, 0, 0] PM=[0, 1, 0, 0, 0, 0, 0] PP=[0, 0, 0, 0, 0, 0] BA1=0 BS=[0, 0, 0, 0, 0] BP=[0, 0, 0, 1, 0, 1, 1, 0]	1	125568	0	125568	1
chr14	102873683	bravo_0155	G	A	TECPR2	NM_014844.4	synonymous_variant	LOW	c.228G>A	p.Thr76Thr									-2.132			Likely_benign	0.326	Likely benign	PVS1=0 PS=[0, 0, 0, 0, 0] PM=[0, 1, 0, 0, 0, 0, 0] PP=[0, 0, 0, 0, 0, 0] BA1=0 BS=[0, 0, 0, 0, 0] BP=[0, 0, 0, 1, 0, 0, 1, 0]	5	125568	0	125568	5
chr14	102873685	bravo_0156	A	G	TECPR2	NM_014844.4	missense_variant	MODERATE	c.230A>G	p.Glu77Gly	1		26.2	0.034223	0.345	0.074	0.937	0.999746	-2.145				25	Uncertain significance	PVS1=0 PS=[0, 0, 0, 0, 0] PM=[1, 1, 0, 0, 0, 0, 0] PP=[0, 0, 0, 0, 0, 0] BA1=0 BS=[0, 0, 0, 0, 0] BP=[1, 0, 0, 0, 0, 0, 0, 0]	1	125568	0	125568	1
chr14	102873701	bravo_0157	G	A	TECPR2	NM_014844.4	synonymous_variant	LOW	c.246G>A	p.Val82Val									-2.244				13.15	Likely benign	PVS1=0 PS=[0, 0, 0, 0, 0] PM=[0, 1, 0, 0, 0, 0, 0] PP=[0, 0, 0, 0, 0, 0] BA1=0 BS=[0, 0, 0, 0, 0] BP=[0, 0, 0, 1, 0, 0, 1, 0]	1	125568	0	125568	1
chr14	102873704	bravo_0158	G	A	TECPR2	NM_014844.4	synonymous_variant	LOW	c.249G>A	p.Lys83Lys									-1.983				12.26	Likely benign	PVS1=0 PS=[0, 0, 0, 0, 0] PM=[0, 1, 0, 0, 0, 0, 0] PP=[0, 0, 0, 0, 0, 0] BA1=0 BS=[0, 0, 0, 0, 0] BP=[0, 0, 0, 1, 0, 0, 1, 0]	1	125568	0	125568	1
chr14	102873705	bravo_0159	C	G	TECPR2	NM_014844.4	missense_variant	MODERATE	c.250C>G	p.Leu84Val	1		23.9	0.010612	0.206	0.072	0.926	0.506834	-2.562				24	Uncertain significance	PVS1=0 PS=[0, 0, 0, 0, 0] PM=[1, 1, 0, 0, 0, 0, 0] PP=[0, 0, 0, 0, 0, 0] BA1=0 BS=[0, 0, 0, 0, 0] BP=[1, 0, 0, 0, 0, 0, 0, 0]	4	125568	0	125568	4
chr14	102873752	bravo_0160	C	G	TECPR2	NM_014844.4	synonymous_variant	LOW	c.297C>G	p.Gly99Gly									-2.064				9.646	Likely benign	PVS1=0 PS=[0, 0, 0, 0, 0] PM=[0, 1, 0, 0, 0, 0, 0] PP=[0, 0, 0, 0, 0, 0] BA1=0 BS=[0, 0, 0, 0, 0] BP=[0, 0, 0, 1, 0, 0, 1, 0]	1	125568	0	125568	1
chr14	102873763	bravo_0161	T	C	TECPR2	NM_014844.4	missense_variant	MODERATE	c.308T>C	p.Val103Ala	2	1	23	0.013694	0.302	0.002	0.056	0.941579	2.226				20.4	Uncertain significance	PVS1=0 PS=[0, 0, 0, 0, 0] PM=[1, 1, 0, 0, 0, 0, 0] PP=[0, 0, 0, 0, 0, 0] BA1=0 BS=[0, 0, 0, 0, 0] BP=[1, 0, 0, 0, 0, 0, 0, 0]	1	125568	0	125568	1
chr14	102873773	bravo_0162	T	C	TECPR2	NM_014844.4	synonymous_variant	LOW	c.318T>C	p.Leu106Leu									1.715				5.743	Likely benign	PVS1=0 PS=[0, 0, 0, 0, 0] PM=[0, 1, 0, 0, 0, 0, 0] PP=[0, 0, 0, 0, 0, 0] BA1=0 BS=[0, 0, 0, 0, 0] BP=[0, 0, 0, 1, 0, 0, 1, 0]	1	125568	0	125568	1
chr14	102873781	bravo_0163	C	G	TECPR2	NM_014844.4	stop_gained	HIGH	c.326C>G	p.Ser109*			34					1	-1.439				34	Pathogenic	PVS1=1 PS=[0, 0, 0, 0, 0] PM=[0, 1, 0, 0, 0, 0, 0] PP=[0, 0, 1, 0, 0, 0] BA1=0 BS=[0, 0, 0, 0, 0] BP=[0, 0, 0, 0, 0, 0, 0, 0]	2	125568	0	125568	2
chr14	102873809	bravo_0164	T	A	TECPR2	NM_014844.4	splice_region_variant&intron_variant	LOW	c.348+6T>A										-3.208	0.000653402	0.024		6.395	Uncertain significance	PVS1=0 PS=[0, 0, 0, 0, 0] PM=[0, 1, 0, 0, 0, 0, 0] PP=[0, 0, 0, 0, 0, 0] BA1=0 BS=[0, 0, 0, 0, 0] BP=[0, 0, 0, 0, 0, 0, 0, 0]	1	125568	0	125568	1
chr14	102873813	bravo_0165	C	T	TECPR2	NM_014844.4	splice_region_variant&intron_variant	LOW	c.348+10C>T										0.59				0.391	Uncertain significance	PVS1=0 PS=[0, 0, 0, 0, 0] PM=[0, 1, 0, 0, 0, 0, 0] PP=[0, 0, 0, 0, 0, 0] BA1=0 BS=[0, 0, 0, 0, 0] BP=[0, 0, 0, 0, 0, 0, 0, 0]	4	125568	0	125568	4
chr14	102873814	bravo_0166	A	G	TECPR2	NM_014844.4	splice_region_variant&intron_variant	LOW	c.348+11A>G										-1.307			Likely_benign	2.905	Uncertain significance	PVS1=0 PS=[0, 0, 0, 0, 0] PM=[0, 1, 0, 0, 0, 0, 0] PP=[0, 0, 0, 0, 0, 0] BA1=0 BS=[0, 0, 0, 0, 0] BP=[0, 0, 0, 0, 0, 1, 0, 0]	4	125568	0	125568	4
chr14	102874812	bravo_0167	C	A	TECPR2	NM_014844.4	intron_variant	MODIFIER	c.349-13C>A										-1.714				3.167	Uncertain significance	PVS1=0 PS=[0, 0, 0, 0, 0] PM=[0, 1, 0, 0, 0, 0, 0] PP=[0, 0, 0, 0, 0, 0] BA1=0 BS=[0, 0, 0, 0, 0] BP=[0, 0, 0, 0, 0, 0, 0, 0]	3	125568	0	125568	3
chr14	102874820	bravo_0168	C	G	TECPR2	NM_014844.4	splice_region_variant&intron_variant	LOW	c.349-5C>G										-1.028	0.0241032	0.128		9.994	Uncertain significance	PVS1=0 PS=[0, 0, 0, 0, 0] PM=[0, 1, 0, 0, 0, 0, 0] PP=[0, 0, 0, 0, 0, 0] BA1=0 BS=[0, 0, 0, 0, 0] BP=[0, 0, 0, 0, 0, 0, 0, 0]	1	125568	0	125568	1
chr14	102874821	bravo_0169	A	T	TECPR2	NM_014844.4	splice_region_variant&intron_variant	LOW	c.349-4A>T										1.796	0.000101089	0.012	Likely_benign	4.014	Uncertain significance	PVS1=0 PS=[0, 0, 0, 0, 0] PM=[0, 1, 0, 0, 0, 0, 0] PP=[0, 0, 0, 0, 0, 0] BA1=0 BS=[0, 0, 0, 0, 0] BP=[0, 0, 0, 0, 0, 0, 0, 0]	2	125568	0	125568	2
chr14	102874827	bravo_0170	T	A	TECPR2	NM_014844.4	splice_region_variant&synonymous_variant	LOW	c.351T>A	p.Leu117Leu									1.334				13.1	Likely benign	PVS1=0 PS=[0, 0, 0, 0, 0] PM=[0, 1, 0, 0, 0, 0, 0] PP=[0, 0, 0, 0, 0, 0] BA1=0 BS=[0, 0, 0, 0, 0] BP=[0, 0, 0, 1, 0, 0, 1, 0]	2	125568	0	125568	2
chr14	102874829	bravo_0171	G	A	TECPR2	NM_014844.4	missense_variant	MODERATE	c.353G>A	p.Arg118Gln	13	2	27.1	0.014377	0.239	0.214	0.995	0.997677	-1.942				28.6	Uncertain significance	PVS1=0 PS=[0, 0, 0, 0, 0] PM=[1, 1, 0, 0, 0, 0, 0] PP=[0, 0, 0, 0, 0, 0] BA1=0 BS=[0, 0, 0, 0, 0] BP=[1, 0, 0, 0, 0, 0, 0, 0]	2	125568	0	125568	2
chr14	102874830	bravo_0172	G	A	TECPR2	NM_014844.4	synonymous_variant	LOW	c.354G>A	p.Arg118Arg									0.662				11.39	Likely benign	PVS1=0 PS=[0, 0, 0, 0, 0] PM=[0, 1, 0, 0, 0, 0, 0] PP=[0, 0, 0, 0, 0, 0] BA1=0 BS=[0, 0, 0, 0, 0] BP=[0, 0, 0, 1, 0, 0, 1, 0]	1	125568	0	125568	1
chr14	102874837	bravo_0173	G	T	TECPR2	NM_014844.4	missense_variant	MODERATE	c.361G>T	p.Asp121Tyr			32	0.021503	0.293	0.008	0.91	0.999355	-1.354				29.7	Uncertain significance	PVS1=0 PS=[0, 0, 0, 0, 0] PM=[1, 1, 0, 0, 0, 0, 0] PP=[0, 0, 0, 0, 0, 0] BA1=0 BS=[0, 0, 0, 0, 0] BP=[1, 0, 0, 0, 0, 0, 0, 0]	1	125568	0	125568	1
chr14	102874863	bravo_0174	C	T	TECPR2	NM_014844.4	synonymous_variant	LOW	c.387C>T	p.Ser129Ser									1.099				11.88	Likely benign	PVS1=0 PS=[0, 0, 0, 0, 0] PM=[0, 1, 0, 0, 0, 0, 0] PP=[0, 0, 0, 0, 0, 0] BA1=0 BS=[0, 0, 0, 0, 0] BP=[0, 0, 0, 1, 0, 0, 1, 0]	1	125568	0	125568	1
chr14	102874869	bravo_0175	A	AG	TECPR2	NM_014844.4	frameshift_variant	HIGH	c.394dupG	p.Ala132fs													32	Likely pathogenic	PVS1=1 PS=[0, 0, 0, 0, 0] PM=[0, 1, 0, 0, 0, 0, 0] PP=[0, 0, 0, 0, 0, 0] BA1=0 BS=[0, 0, 0, 0, 0] BP=[0, 0, 0, 0, 0, 0, 0, 0]	1	125568	0	125568	1
chr14	102874889	bravo_0176	A	G	TECPR2	NM_014844.4	missense_variant	MODERATE	c.413A>G	p.Asn138Ser	7	2	26.5	0.010787	0.409	0	0.994	0.999635	-1.226			Uncertain_significance	25.2	Uncertain significance	PVS1=0 PS=[0, 0, 0, 0, 0] PM=[1, 1, 0, 0, 0, 0, 0] PP=[0, 0, 0, 0, 0, 0] BA1=0 BS=[0, 0, 0, 0, 0] BP=[1, 0, 0, 0, 0, 0, 0, 0]	4	125568	0	125568	4
chr14	102874899	bravo_0177	A	G	TECPR2	NM_014844.4	synonymous_variant	LOW	c.423A>G	p.Lys141Lys									-0.615			Likely_benign	9.912	Likely benign	PVS1=0 PS=[0, 0, 0, 0, 0] PM=[0, 1, 0, 0, 0, 0, 0] PP=[0, 0, 0, 0, 0, 0] BA1=0 BS=[0, 0, 0, 0, 0] BP=[0, 0, 0, 1, 0, 0, 1, 0]	2	125568	0	125568	2
chr14	102874929	bravo_0178	T	A	TECPR2	NM_014844.4	synonymous_variant	LOW	c.453T>A	p.Ile151Ile									0.704				9.808	Likely benign	PVS1=0 PS=[0, 0, 0, 0, 0] PM=[0, 1, 0, 0, 0, 0, 0] PP=[0, 0, 0, 0, 0, 0] BA1=0 BS=[0, 0, 0, 0, 0] BP=[0, 0, 0, 1, 0, 0, 1, 0]	2	125568	0	125568	2
chr14	102874931	bravo_0179	T	C	TECPR2	NM_014844.4	missense_variant	MODERATE	c.455T>C	p.Val152Ala			27.5	0.013776	0.293	0.007	0.849	0.999468	1.545				25.9	Uncertain significance	PVS1=0 PS=[0, 0, 0, 0, 0] PM=[1, 1, 0, 0, 0, 0, 0] PP=[0, 0, 0, 0, 0, 0] BA1=0 BS=[0, 0, 0, 0, 0] BP=[1, 0, 0, 0, 0, 0, 0, 0]	1	125568	0	125568	1
chr14	102874972	bravo_0180	G	A	TECPR2	NM_014844.4	intron_variant	MODIFIER	c.480+16G>A										1.039				12.8	Uncertain significance	PVS1=0 PS=[0, 0, 0, 0, 0] PM=[0, 1, 0, 0, 0, 0, 0] PP=[0, 0, 0, 0, 0, 0] BA1=0 BS=[0, 0, 0, 0, 0] BP=[0, 0, 0, 0, 0, 0, 0, 0]	1	125568	0	125568	1
chr14	102874973	bravo_0181	A	G	TECPR2	NM_014844.4	intron_variant	MODIFIER	c.480+17A>G										0.858				12.17	Uncertain significance	PVS1=0 PS=[0, 0, 0, 0, 0] PM=[0, 1, 0, 0, 0, 0, 0] PP=[0, 0, 0, 0, 0, 0] BA1=0 BS=[0, 0, 0, 0, 0] BP=[0, 0, 0, 0, 0, 0, 0, 0]	23	125568	0	125568	23
chr14	102874977	bravo_0182	A	G	TECPR2	NM_014844.4	intron_variant	MODIFIER	c.480+21A>G										1.735				0.156	Uncertain significance	PVS1=0 PS=[0, 0, 0, 0, 0] PM=[0, 1, 0, 0, 0, 0, 0] PP=[0, 0, 0, 0, 0, 0] BA1=0 BS=[0, 0, 0, 0, 0] BP=[0, 0, 0, 0, 0, 0, 0, 0]	1	125568	0	125568	1
chr14	102880956	bravo_0183	C	T	TECPR2	NM_014844.4	intron_variant	MODIFIER	c.481-17C>T										0.035				0.719	Uncertain significance	PVS1=0 PS=[0, 0, 0, 0, 0] PM=[0, 1, 0, 0, 0, 0, 0] PP=[0, 0, 0, 0, 0, 0] BA1=0 BS=[0, 0, 0, 0, 0] BP=[0, 0, 0, 0, 0, 0, 0, 0]	1	125568	0	125568	1
chr14	102880958	bravo_0184	G	A	TECPR2	NM_014844.4	intron_variant	MODIFIER	c.481-15G>A										0.106				6.084	Uncertain significance	PVS1=0 PS=[0, 0, 0, 0, 0] PM=[0, 1, 0, 0, 0, 0, 0] PP=[0, 0, 0, 0, 0, 0] BA1=0 BS=[0, 0, 0, 0, 0] BP=[0, 0, 0, 0, 0, 0, 0, 0]	2	125568	0	125568	2
chr14	102881004	bravo_0185	A	T	TECPR2	NM_014844.4	missense_variant	MODERATE	c.512A>T	p.Glu171Val			29.7	0.033081	0.314	0	0.802	0.999947	-0.197				28.1	Uncertain significance	PVS1=0 PS=[0, 0, 0, 0, 0] PM=[1, 1, 0, 0, 0, 0, 0] PP=[0, 0, 0, 0, 0, 0] BA1=0 BS=[0, 0, 0, 0, 0] BP=[1, 0, 0, 0, 0, 0, 0, 0]	1	125568	0	125568	1
chr14	102881008	bravo_0186	A	G	TECPR2	NM_014844.4	synonymous_variant	LOW	c.516A>G	p.Pro172Pro									-0.113			Likely_benign	7.65	Likely benign	PVS1=0 PS=[0, 0, 0, 0, 0] PM=[0, 1, 0, 0, 0, 0, 0] PP=[0, 0, 0, 0, 0, 0] BA1=0 BS=[0, 0, 0, 0, 0] BP=[0, 0, 0, 1, 0, 0, 1, 0]	47	125568	0	125568	47
chr14	102881020	bravo_0187	G	A	TECPR2	NM_014844.4	synonymous_variant	LOW	c.528G>A	p.Val176Val									-0.098				11.35	Likely benign	PVS1=0 PS=[0, 0, 0, 0, 0] PM=[0, 1, 0, 0, 0, 0, 0] PP=[0, 0, 0, 0, 0, 0] BA1=0 BS=[0, 0, 0, 0, 0] BP=[0, 0, 0, 1, 0, 0, 1, 0]	2	125568	0	125568	2
chr14	102881033	bravo_0188	A	G	TECPR2	NM_014844.4	missense_variant	MODERATE	c.541A>G	p.Ser181Gly	14		23.1	0.01884	0.27	0.209	0.188	0.724527	0.116			Uncertain_significance	22.3	Uncertain significance	PVS1=0 PS=[0, 0, 0, 0, 0] PM=[1, 1, 0, 0, 0, 0, 0] PP=[0, 0, 0, 0, 0, 0] BA1=0 BS=[0, 0, 0, 0, 0] BP=[1, 0, 0, 0, 0, 0, 0, 0]	1	125568	0	125568	1
chr14	102881034	bravo_0189	G	A	TECPR2	NM_014844.4	missense_variant	MODERATE	c.542G>A	p.Ser181Asn			22.4	0.008457	0.102	0.226	0.038	0.581458	0.212				21.7	Uncertain significance	PVS1=0 PS=[0, 0, 0, 0, 0] PM=[1, 1, 0, 0, 0, 0, 0] PP=[0, 0, 0, 0, 0, 0] BA1=0 BS=[0, 0, 0, 0, 0] BP=[1, 0, 0, 0, 0, 0, 0, 0]	1	125568	0	125568	1
chr14	102881047	bravo_0190	G	T	TECPR2	NM_014844.4	synonymous_variant	LOW	c.555G>T	p.Leu185Leu									-0.099				9.362	Likely benign	PVS1=0 PS=[0, 0, 0, 0, 0] PM=[0, 1, 0, 0, 0, 0, 0] PP=[0, 0, 0, 0, 0, 0] BA1=0 BS=[0, 0, 0, 0, 0] BP=[0, 0, 0, 1, 0, 0, 1, 0]	1	125568	0	125568	1
chr14	102881075	bravo_0191	C	T	TECPR2	NM_014844.4	missense_variant	MODERATE	c.583C>T	p.Leu195Phe			26	0.010287	0.181	0.007	0.998	0.988488	0.137				25.7	Uncertain significance	PVS1=0 PS=[0, 0, 0, 0, 0] PM=[1, 1, 0, 0, 0, 0, 0] PP=[0, 0, 0, 0, 0, 0] BA1=0 BS=[0, 0, 0, 0, 0] BP=[1, 0, 0, 0, 0, 0, 0, 0]	1	125568	0	125568	1
chr14	102881077	bravo_0192	C	A	TECPR2	NM_014844.4	synonymous_variant	LOW	c.585C>A	p.Leu195Leu									0.278				6.48	Likely benign	PVS1=0 PS=[0, 0, 0, 0, 0] PM=[0, 1, 0, 0, 0, 0, 0] PP=[0, 0, 0, 0, 0, 0] BA1=0 BS=[0, 0, 0, 0, 0] BP=[0, 0, 0, 1, 0, 0, 1, 0]	3	125568	0	125568	3
chr14	102881084	bravo_0193	A	G	TECPR2	NM_014844.4	missense_variant	MODERATE	c.592A>G	p.Thr198Ala			27	0.015512	0.237	0.048	0.994	0.990548	0.111				24.3	Uncertain significance	PVS1=0 PS=[0, 0, 0, 0, 0] PM=[0, 1, 0, 0, 0, 0, 0] PP=[0, 0, 0, 0, 0, 0] BA1=0 BS=[0, 0, 0, 0, 0] BP=[1, 0, 0, 0, 0, 0, 0, 0]	1	125568	0	125568	1
chr14	102881093	bravo_0194	A	G	TECPR2	NM_014844.4	missense_variant	MODERATE	c.601A>G	p.Lys201Glu			21.5	0.006772	0.067	0.126	0.009	0.934673	0.172				17.16	Uncertain significance	PVS1=0 PS=[0, 0, 0, 0, 0] PM=[0, 1, 0, 0, 0, 0, 0] PP=[0, 0, 0, 0, 0, 0] BA1=0 BS=[0, 0, 0, 0, 0] BP=[1, 0, 0, 0, 0, 0, 0, 0]	1	125568	0	125568	1
chr14	102881098	bravo_0195	T	C	TECPR2	NM_014844.4	synonymous_variant	LOW	c.606T>C	p.Ser202Ser									0.159			Likely_benign	9.213	Likely benign	PVS1=0 PS=[0, 0, 0, 0, 0] PM=[0, 0, 0, 0, 0, 0, 0] PP=[0, 0, 0, 0, 0, 0] BA1=0 BS=[1, 0, 0, 0, 0] BP=[0, 0, 0, 1, 0, 1, 1, 0]	62	125568	0	125568	62
chr14	102881104	bravo_0196	GC	G	TECPR2	NM_014844.4	frameshift_variant	HIGH	c.613delC	p.Gln205fs													31	Likely pathogenic	PVS1=1 PS=[0, 0, 0, 0, 0] PM=[0, 1, 0, 0, 0, 0, 0] PP=[0, 0, 0, 0, 0, 0] BA1=0 BS=[0, 0, 0, 0, 0] BP=[0, 0, 0, 0, 0, 0, 0, 0]	1	125568	0	125568	1
chr14	102881112	bravo_0197	G	A	TECPR2	NM_014844.4	missense_variant	MODERATE	c.620G>A	p.Gly207Glu			29.7	0.121814	0.64	0.004	0.999	0.999995	-0.009				26.5	Uncertain significance	PVS1=0 PS=[0, 0, 0, 0, 0] PM=[0, 1, 0, 0, 0, 0, 0] PP=[0, 0, 0, 0, 0, 0] BA1=0 BS=[0, 0, 0, 0, 0] BP=[1, 0, 0, 0, 0, 0, 0, 0]	1	125568	0	125568	1
chr14	102881114	bravo_0198	A	G	TECPR2	NM_014844.4	missense_variant	MODERATE	c.622A>G	p.Thr208Ala	28	3	21.4	0.008048	0.103	0.213	0.019	0.992173	0.023			Uncertain_significance	17	Uncertain significance	PVS1=0 PS=[0, 0, 0, 0, 0] PM=[0, 1, 0, 0, 0, 0, 0] PP=[0, 0, 0, 0, 0, 0] BA1=0 BS=[0, 0, 0, 0, 0] BP=[1, 0, 0, 0, 0, 0, 0, 0]	22	125568	0	125568	22
chr14	102881115	bravo_0199	C	T	TECPR2	NM_014844.4	missense_variant	MODERATE	c.623C>T	p.Thr208Ile	82	43	24.2	0.020667	0.129	0.013	0.625	0.901651	0.115			Likely_benign	24.6	Likely benign	PVS1=0 PS=[0, 0, 0, 0, 0] PM=[0, 1, 0, 0, 0, 0, 0] PP=[0, 0, 0, 0, 0, 0] BA1=0 BS=[0, 0, 0, 0, 0] BP=[1, 0, 0, 0, 0, 1, 0, 0]	179	125568	1	125568	179
chr14	102881121	bravo_0200	C	A	TECPR2	NM_014844.4	missense_variant	MODERATE	c.629C>A	p.Pro210Gln			25	0.028976	0.196	0.019	0.626	0.996131	-0.025				25.1	Uncertain significance	PVS1=0 PS=[0, 0, 0, 0, 0] PM=[0, 1, 0, 0, 0, 0, 0] PP=[0, 0, 0, 0, 0, 0] BA1=0 BS=[0, 0, 0, 0, 0] BP=[1, 0, 0, 0, 0, 0, 0, 0]	1	125568	0	125568	1
chr14	102881124	bravo_0201	G	A	TECPR2	NM_014844.4	missense_variant	MODERATE	c.632G>A	p.Arg211Lys	8	1	25.4	0.051655	0.324	0.017	0.283	0.894825	0.064			Uncertain_significance	22.6	Uncertain significance	PVS1=0 PS=[0, 0, 0, 0, 0] PM=[0, 1, 0, 0, 0, 0, 0] PP=[0, 0, 0, 0, 0, 0] BA1=0 BS=[0, 0, 0, 0, 0] BP=[1, 0, 0, 0, 0, 0, 0, 0]	3	125568	0	125568	3
chr14	102881126	bravo_0202	A	G	TECPR2	NM_014844.4	missense_variant	MODERATE	c.634A>G	p.Lys212Glu	1		25.8	0.023441	0.236	0.003	0.376	0.993499	-0.31				23.8	Uncertain significance	PVS1=0 PS=[0, 0, 0, 0, 0] PM=[0, 1, 0, 0, 0, 0, 0] PP=[0, 0, 0, 0, 0, 0] BA1=0 BS=[0, 0, 0, 0, 0] BP=[1, 0, 0, 0, 0, 0, 0, 0]	1	125568	0	125568	1
chr14	102881130	bravo_0203	G	A	TECPR2	NM_014844.4	missense_variant&splice_region_variant	MODERATE	c.638G>A	p.Ser213Asn			22.2	0.00864	0.049	0.196	0.002	0.932614	-0.231	0.0771595	0.278		22.5	Uncertain significance	PVS1=0 PS=[0, 0, 0, 0, 0] PM=[0, 1, 0, 0, 0, 0, 0] PP=[0, 0, 0, 0, 0, 0] BA1=0 BS=[0, 0, 0, 0, 0] BP=[1, 0, 0, 0, 0, 0, 0, 0]	1	125568	0	125568	1
chr14	102881135	bravo_0204	G	A	TECPR2	NM_014844.4	splice_region_variant&intron_variant	LOW	c.638+5G>A										-1.604	0.39382	0.534		13.34	Uncertain significance	PVS1=0 PS=[0, 0, 0, 0, 0] PM=[0, 1, 0, 0, 0, 0, 0] PP=[0, 0, 0, 0, 0, 0] BA1=0 BS=[0, 0, 0, 0, 0] BP=[0, 0, 0, 0, 0, 0, 0, 0]	1	125568	0	125568	1
chr14	102881140	bravo_0205	A	C	TECPR2	NM_014844.4	splice_region_variant&intron_variant	LOW	c.638+10A>C										0.107				0.155	Uncertain significance	PVS1=0 PS=[0, 0, 0, 0, 0] PM=[0, 1, 0, 0, 0, 0, 0] PP=[0, 0, 0, 0, 0, 0] BA1=0 BS=[0, 0, 0, 0, 0] BP=[0, 0, 0, 0, 0, 0, 0, 0]	1	125568	0	125568	1
chr14	102881141	bravo_0206	C	T	TECPR2	NM_014844.4	splice_region_variant&intron_variant	LOW	c.638+11C>T										0.01				0.19	Uncertain significance	PVS1=0 PS=[0, 0, 0, 0, 0] PM=[0, 1, 0, 0, 0, 0, 0] PP=[0, 0, 0, 0, 0, 0] BA1=0 BS=[0, 0, 0, 0, 0] BP=[0, 0, 0, 0, 0, 0, 0, 0]	1	125568	0	125568	1
chr14	102891320	bravo_0207	G	A	TECPR2	NM_014844.4	missense_variant	MODERATE	c.643G>A	p.Gly215Arg			28.1	0.181261	0.644	0.001	0.999	0.999122	-0.081				28.5	Uncertain significance	PVS1=0 PS=[0, 0, 0, 0, 0] PM=[0, 1, 0, 0, 0, 0, 0] PP=[0, 0, 0, 0, 0, 0] BA1=0 BS=[0, 0, 0, 0, 0] BP=[1, 0, 0, 0, 0, 0, 0, 0]	2	125568	0	125568	2
chr14	102891322	bravo_0208	G	C	TECPR2	NM_014844.4	synonymous_variant	LOW	c.645G>C	p.Gly215Gly									0.097				10.98	Likely benign	PVS1=0 PS=[0, 0, 0, 0, 0] PM=[0, 1, 0, 0, 0, 0, 0] PP=[0, 0, 0, 0, 0, 0] BA1=0 BS=[0, 0, 0, 0, 0] BP=[0, 0, 0, 1, 0, 0, 1, 0]	1	125568	0	125568	1
chr14	102891346	bravo_0209	A	C	TECPR2	NM_014844.4	synonymous_variant	LOW	c.669A>C	p.Pro223Pro									0.216				15.63	Likely benign	PVS1=0 PS=[0, 0, 0, 0, 0] PM=[0, 1, 0, 0, 0, 0, 0] PP=[0, 0, 0, 0, 0, 0] BA1=0 BS=[0, 0, 0, 0, 0] BP=[0, 0, 0, 1, 0, 0, 1, 0]	4	125568	0	125568	4
chr14	102891349	bravo_0210	A	G	TECPR2	NM_014844.4	synonymous_variant	LOW	c.672A>G	p.Gly224Gly									-0.282			Likely_benign	14.01	Likely benign	PVS1=0 PS=[0, 0, 0, 0, 0] PM=[0, 1, 0, 0, 0, 0, 0] PP=[0, 0, 0, 0, 0, 0] BA1=0 BS=[0, 0, 0, 0, 0] BP=[0, 0, 0, 1, 0, 0, 1, 0]	17	125568	0	125568	17
chr14	102891350	bravo_0211	C	T	TECPR2	NM_014844.4	missense_variant	MODERATE	c.673C>T	p.Leu225Phe		1	24.3	0.026427	0.149	0.058	0.594	0.96863	-0.047				24.2	Uncertain significance	PVS1=0 PS=[0, 0, 0, 0, 0] PM=[0, 1, 0, 0, 0, 0, 0] PP=[0, 0, 0, 0, 0, 0] BA1=0 BS=[0, 0, 0, 0, 0] BP=[1, 0, 0, 0, 0, 0, 0, 0]	1	125568	0	125568	1
chr14	102891351	bravo_0212	T	C	TECPR2	NM_014844.4	missense_variant	MODERATE	c.674T>C	p.Leu225Pro	1		27	0.057995	0.32	0.017	0.788	0.999949	0.053				26.7	Uncertain significance	PVS1=0 PS=[0, 0, 0, 0, 0] PM=[0, 1, 0, 0, 0, 0, 0] PP=[0, 0, 0, 0, 0, 0] BA1=0 BS=[0, 0, 0, 0, 0] BP=[1, 0, 0, 0, 0, 0, 0, 0]	1	125568	0	125568	1
chr14	102891372	bravo_0213	C	A	TECPR2	NM_014844.4	missense_variant	MODERATE	c.695C>A	p.Thr232Asn			22	0.011355	0.054	0.033	0.163	0.968426	0.009				22.6	Uncertain significance	PVS1=0 PS=[0, 0, 0, 0, 0] PM=[0, 1, 0, 0, 0, 0, 0] PP=[0, 0, 0, 0, 0, 0] BA1=0 BS=[0, 0, 0, 0, 0] BP=[1, 0, 0, 0, 0, 0, 0, 0]	1	125568	0	125568	1
chr14	102891376	bravo_0214	G	T	TECPR2	NM_014844.4	missense_variant	MODERATE	c.699G>T	p.Leu233Phe		1	23.3	0.020849	0.158	0.008	0.553	0.891314	-0.217				22.9	Likely benign	PVS1=0 PS=[0, 0, 0, 0, 0] PM=[0, 1, 0, 0, 0, 0, 0] PP=[0, 0, 0, 0, 0, 0] BA1=0 BS=[0, 0, 0, 0, 0] BP=[1, 0, 0, 1, 0, 0, 0, 0]	3	125568	0	125568	3
chr14	102891382	bravo_0215	G	A	TECPR2	NM_014844.4	synonymous_variant	LOW	c.705G>A	p.Ala235Ala									-0.206				0.147	Likely benign	PVS1=0 PS=[0, 0, 0, 0, 0] PM=[0, 1, 0, 0, 0, 0, 0] PP=[0, 0, 0, 0, 0, 0] BA1=0 BS=[0, 0, 0, 0, 0] BP=[0, 0, 0, 1, 0, 0, 1, 0]	2	125568	0	125568	2
chr14	102891391	bravo_0216	C	T	TECPR2	NM_014844.4	synonymous_variant	LOW	c.714C>T	p.Pro238Pro									-0.005			Likely_benign	2.019	Likely benign	PVS1=0 PS=[0, 0, 0, 0, 0] PM=[0, 1, 0, 0, 0, 0, 0] PP=[0, 0, 0, 0, 0, 0] BA1=0 BS=[0, 0, 0, 0, 0] BP=[0, 0, 0, 1, 0, 1, 1, 0]	13	125568	0	125568	13
chr14	102891392	bravo_0217	G	A	TECPR2	NM_014844.4	missense_variant	MODERATE	c.715G>A	p.Gly239Arg	16	5	25.2	0.187293	0.539	0.002	0.995	0.999993	-0.138			Uncertain_significance	25.3	Uncertain significance	PVS1=0 PS=[0, 0, 0, 0, 0] PM=[0, 1, 0, 0, 0, 0, 0] PP=[0, 0, 0, 0, 0, 0] BA1=0 BS=[0, 0, 0, 0, 0] BP=[1, 0, 0, 0, 0, 0, 0, 0]	7	125568	0	125568	7
chr14	102891394	bravo_0218	G	A	TECPR2	NM_014844.4	synonymous_variant	LOW	c.717G>A	p.Gly239Gly									0.285			Likely_benign	4.231	Likely benign	PVS1=0 PS=[0, 0, 0, 0, 0] PM=[0, 1, 0, 0, 0, 0, 0] PP=[0, 0, 0, 0, 0, 0] BA1=0 BS=[0, 0, 0, 0, 0] BP=[0, 0, 0, 1, 0, 0, 1, 0]	2	125568	0	125568	2
chr14	102891398	bravo_0219	C	T	TECPR2	NM_014844.4	missense_variant	MODERATE	c.721C>T	p.Arg241Trp	4		26.1	0.111641	0.385	0.001	0.872	0.999459	-0.001				26	Uncertain significance	PVS1=0 PS=[0, 0, 0, 0, 0] PM=[0, 1, 0, 0, 0, 0, 0] PP=[0, 0, 0, 0, 0, 0] BA1=0 BS=[0, 0, 0, 0, 0] BP=[1, 0, 0, 0, 0, 0, 0, 0]	2	125568	0	125568	2
chr14	102891400	bravo_0220	G	A	TECPR2	NM_014844.4	synonymous_variant	LOW	c.723G>A	p.Arg241Arg									0.182			Likely_benign	5.743	Likely benign	PVS1=0 PS=[0, 0, 0, 0, 0] PM=[0, 1, 0, 0, 0, 0, 0] PP=[0, 0, 0, 0, 0, 0] BA1=0 BS=[0, 0, 0, 0, 0] BP=[0, 0, 0, 1, 0, 0, 1, 0]	2	125568	0	125568	2
chr14	102891403	bravo_0221	A	G	TECPR2	NM_014844.4	synonymous_variant	LOW	c.726A>G	p.Leu242Leu									-0.006				1.9	Likely benign	PVS1=0 PS=[0, 0, 0, 0, 0] PM=[0, 1, 0, 0, 0, 0, 0] PP=[0, 0, 0, 0, 0, 0] BA1=0 BS=[0, 0, 0, 0, 0] BP=[0, 0, 0, 1, 0, 0, 1, 0]	2	125568	0	125568	2
chr14	102891403	bravo_0222	A	T	TECPR2	NM_014844.4	synonymous_variant	LOW	c.726A>T	p.Leu242Leu									-0.117			Likely_benign	1.83	Likely benign	PVS1=0 PS=[0, 0, 0, 0, 0] PM=[0, 1, 0, 0, 0, 0, 0] PP=[0, 0, 0, 0, 0, 0] BA1=0 BS=[0, 0, 0, 0, 0] BP=[0, 0, 0, 1, 0, 0, 1, 0]	1	125568	0	125568	1
chr14	102891404	bravo_0223	T	C	TECPR2	NM_014844.4	missense_variant	MODERATE	c.727T>C	p.Trp243Arg	1		24.9	0.122581	0.478	0.003	0.663	0.993667	-0.015				24.1	Uncertain significance	PVS1=0 PS=[0, 0, 0, 0, 0] PM=[0, 1, 0, 0, 0, 0, 0] PP=[0, 0, 0, 0, 0, 0] BA1=0 BS=[0, 0, 0, 0, 0] BP=[1, 0, 0, 0, 0, 0, 0, 0]	1	125568	0	125568	1
chr14	102891413	bravo_0224	G	A	TECPR2	NM_014844.4	missense_variant	MODERATE	c.736G>A	p.Asp246Asn		1	23.7	0.026512	0.146	0.259	0.703	0.999922	-0.109				22.9	Uncertain significance	PVS1=0 PS=[0, 0, 0, 0, 0] PM=[0, 1, 0, 0, 0, 0, 0] PP=[0, 0, 0, 0, 0, 0] BA1=0 BS=[0, 0, 0, 0, 0] BP=[1, 0, 0, 0, 0, 0, 0, 0]	1	125568	0	125568	1
chr14	102891418	bravo_0225	C	T	TECPR2	NM_014844.4	synonymous_variant	LOW	c.741C>T	p.Val247Val									-0.067			Likely_benign	5.133	Likely benign	PVS1=0 PS=[0, 0, 0, 0, 0] PM=[0, 1, 0, 0, 0, 0, 0] PP=[0, 0, 0, 0, 0, 0] BA1=0 BS=[0, 0, 0, 0, 0] BP=[0, 0, 0, 1, 0, 0, 1, 0]	1	125568	0	125568	1
chr14	102891421	bravo_0226	C	T	TECPR2	NM_014844.4	synonymous_variant	LOW	c.744C>T	p.His248His									-0.038				0.236	Likely benign	PVS1=0 PS=[0, 0, 0, 0, 0] PM=[0, 1, 0, 0, 0, 0, 0] PP=[0, 0, 0, 0, 0, 0] BA1=0 BS=[0, 0, 0, 0, 0] BP=[0, 0, 0, 1, 0, 0, 1, 0]	5	125568	0	125568	5
chr14	102891431	bravo_0227	C	A	TECPR2	NM_014844.4	missense_variant	MODERATE	c.754C>A	p.Gln252Lys	37	16	21		0.165	0.506	0.001	0.867753	-0.125				19.53	Likely benign	PVS1=0 PS=[0, 0, 0, 0, 0] PM=[0, 0, 0, 0, 0, 0, 0] PP=[0, 0, 0, 0, 0, 0] BA1=0 BS=[1, 0, 0, 0, 0] BP=[1, 0, 0, 0, 0, 0, 0, 0]	73	125568	0	125568	73
chr14	102891438	bravo_0228	C	T	TECPR2	NM_014844.4	missense_variant	MODERATE	c.761C>T	p.Thr254Met			22.8	0.085068	0.327	0.001	0.811	0.995115	-0.022				24.8	Uncertain significance	PVS1=0 PS=[0, 0, 0, 0, 0] PM=[0, 1, 0, 0, 0, 0, 0] PP=[0, 0, 0, 0, 0, 0] BA1=0 BS=[0, 0, 0, 0, 0] BP=[1, 0, 0, 0, 0, 0, 0, 0]	3	125568	0	125568	3
chr14	102891439	bravo_0229	G	A	TECPR2	NM_014844.4	synonymous_variant	LOW	c.762G>A	p.Thr254Thr									-0.071			Benign	0.535	Likely benign	PVS1=0 PS=[0, 0, 0, 0, 0] PM=[0, 1, 0, 0, 0, 0, 0] PP=[0, 0, 0, 0, 0, 0] BA1=0 BS=[0, 1, 0, 0, 0] BP=[0, 0, 0, 1, 0, 0, 1, 0]	107	125568	0	125568	107
chr14	102891463	bravo_0230	C	T	TECPR2	NM_014844.4	synonymous_variant	LOW	c.786C>T	p.Ala262Ala									-0.014				0.59	Likely benign	PVS1=0 PS=[0, 0, 0, 0, 0] PM=[0, 1, 0, 0, 0, 0, 0] PP=[0, 0, 0, 0, 0, 0] BA1=0 BS=[0, 0, 0, 0, 0] BP=[0, 0, 0, 1, 0, 0, 1, 0]	1	125568	0	125568	1
chr14	102891464	bravo_0231	G	A	TECPR2	NM_014844.4	missense_variant	MODERATE	c.787G>A	p.Gly263Arg	9	2	22.3	0.010233	0.14	0.164	0.014	0.99975	-0.148				16.93	Uncertain significance	PVS1=0 PS=[0, 0, 0, 0, 0] PM=[0, 1, 0, 0, 0, 0, 0] PP=[0, 0, 0, 0, 0, 0] BA1=0 BS=[0, 0, 0, 0, 0] BP=[1, 0, 0, 0, 0, 0, 0, 0]	7	125568	0	125568	7
chr14	102891466	bravo_0232	G	A	TECPR2	NM_014844.4	synonymous_variant	LOW	c.789G>A	p.Gly263Gly									0.372				1.005	Likely benign	PVS1=0 PS=[0, 0, 0, 0, 0] PM=[0, 1, 0, 0, 0, 0, 0] PP=[0, 0, 0, 0, 0, 0] BA1=0 BS=[0, 0, 0, 0, 0] BP=[0, 0, 0, 1, 0, 0, 1, 0]	1	125568	0	125568	1
chr14	102891470	bravo_0233	G	T	TECPR2	NM_014844.4	missense_variant	MODERATE	c.793G>T	p.Val265Phe		2	23.5	0.017126	0.122	0.036	0.567	0.999991	-0.006				16.23	Uncertain significance	PVS1=0 PS=[0, 0, 0, 0, 0] PM=[0, 1, 0, 0, 0, 0, 0] PP=[0, 0, 0, 0, 0, 0] BA1=0 BS=[0, 0, 0, 0, 0] BP=[1, 0, 0, 0, 0, 0, 0, 0]	2	125568	0	125568	2
chr14	102891481	bravo_0234	T	A	TECPR2	NM_014844.4	missense_variant	MODERATE	c.804T>A	p.Phe268Leu	12	4	23.5	0.040878	0.254	0.086	0.99	0.851817	-0.255				18.58	Likely benign	PVS1=0 PS=[0, 0, 0, 0, 0] PM=[0, 1, 0, 0, 0, 0, 0] PP=[0, 0, 0, 0, 0, 0] BA1=0 BS=[0, 0, 0, 0, 0] BP=[1, 0, 0, 1, 0, 0, 0, 0]	27	125568	0	125568	27
chr14	102891488	bravo_0235	C	T	TECPR2	NM_014844.4	missense_variant	MODERATE	c.811C>T	p.His271Tyr	2		18.3	0.003841	0.085	1	0	0.999974	0.092				9.138	Uncertain significance	PVS1=0 PS=[0, 0, 0, 0, 0] PM=[0, 1, 0, 0, 0, 0, 0] PP=[0, 0, 0, 0, 0, 0] BA1=0 BS=[0, 0, 0, 0, 0] BP=[1, 0, 0, 0, 0, 0, 0, 0]	2	125568	0	125568	2
chr14	102891492	bravo_0236	C	T	TECPR2	NM_014844.4	missense_variant	MODERATE	c.815C>T	p.Pro272Leu	3		24.1	0.086887	0.403	0.075	0.998	0.999999	0.183				24.1	Uncertain significance	PVS1=0 PS=[0, 0, 0, 0, 0] PM=[0, 1, 0, 0, 0, 0, 0] PP=[0, 0, 0, 0, 0, 0] BA1=0 BS=[0, 0, 0, 0, 0] BP=[1, 0, 0, 0, 0, 0, 0, 0]	4	125568	0	125568	4
chr14	102891493	bravo_0237	G	A	TECPR2	NM_014844.4	synonymous_variant	LOW	c.816G>A	p.Pro272Pro									-0.027				0.081	Likely benign	PVS1=0 PS=[0, 0, 0, 0, 0] PM=[0, 1, 0, 0, 0, 0, 0] PP=[0, 0, 0, 0, 0, 0] BA1=0 BS=[0, 0, 0, 0, 0] BP=[0, 0, 0, 1, 0, 0, 1, 0]	2	125568	0	125568	2
chr14	102891494	bravo_0238	C	T	TECPR2	NM_014844.4	missense_variant	MODERATE	c.817C>T	p.Arg273Cys	2		26	0.079787	0.353	0.11	0.991	0.999989	0.036				24.4	Uncertain significance	PVS1=0 PS=[0, 0, 0, 0, 0] PM=[0, 1, 0, 0, 0, 0, 0] PP=[0, 0, 0, 0, 0, 0] BA1=0 BS=[0, 0, 0, 0, 0] BP=[1, 0, 0, 0, 0, 0, 0, 0]	1	125568	0	125568	1
chr14	102891495	bravo_0239	G	A	TECPR2	NM_014844.4	missense_variant	MODERATE	c.818G>A	p.Arg273His	33	2	25.9	0.029281	0.191	0.043	0.651	0.99643	-0.012			Uncertain_significance	23.4	Uncertain significance	PVS1=0 PS=[0, 0, 0, 0, 0] PM=[0, 1, 0, 0, 0, 0, 0] PP=[0, 0, 0, 0, 0, 0] BA1=0 BS=[0, 0, 0, 0, 0] BP=[1, 0, 0, 0, 0, 0, 0, 0]	11	125568	0	125568	11
chr14	102891510	bravo_0240	A	G	TECPR2	NM_014844.4	missense_variant	MODERATE	c.833A>G	p.Asn278Ser	1	1	16.65	0.004965	0.099	0.533	0.024	1	0.019				10.74	Uncertain significance	PVS1=0 PS=[0, 0, 0, 0, 0] PM=[0, 1, 0, 0, 0, 0, 0] PP=[0, 0, 0, 0, 0, 0] BA1=0 BS=[0, 0, 0, 0, 0] BP=[1, 0, 0, 0, 0, 0, 0, 0]	2	125568	0	125568	2
chr14	102891523	bravo_0241	C	T	TECPR2	NM_014844.4	synonymous_variant	LOW	c.846C>T	p.Cys282Cys									-0.151			Likely_benign	10.86	Likely benign	PVS1=0 PS=[0, 0, 0, 0, 0] PM=[0, 1, 0, 0, 0, 0, 0] PP=[0, 0, 0, 0, 0, 0] BA1=0 BS=[0, 0, 0, 0, 0] BP=[0, 0, 0, 1, 0, 0, 1, 0]	5	125568	0	125568	5
chr14	102891551	bravo_0242	G	A	TECPR2	NM_014844.4	missense_variant	MODERATE	c.874G>A	p.Val292Ile			20.5	0.005205	0.055	0.388	0.002	1	-0.087				15.41	Uncertain significance	PVS1=0 PS=[0, 0, 0, 0, 0] PM=[0, 1, 0, 0, 0, 0, 0] PP=[0, 0, 0, 0, 0, 0] BA1=0 BS=[0, 0, 0, 0, 0] BP=[1, 0, 0, 0, 0, 0, 0, 0]	1	125568	0	125568	1
chr14	102891590	bravo_0243	A	G	TECPR2	NM_014844.4	missense_variant	MODERATE	c.913A>G	p.Asn305Asp			23.1	0.015064	0.149	0.16	0.003	0.808486	-0.183				22.2	Uncertain significance	PVS1=0 PS=[0, 0, 0, 0, 0] PM=[0, 1, 0, 0, 0, 0, 0] PP=[0, 0, 0, 0, 0, 0] BA1=0 BS=[0, 0, 0, 0, 0] BP=[1, 0, 0, 0, 0, 0, 0, 0]	1	125568	0	125568	1
chr14	102891601	bravo_0244	T	C	TECPR2	NM_014844.4	synonymous_variant	LOW	c.924T>C	p.Ser308Ser									-0.076				8.133	Likely benign	PVS1=0 PS=[0, 0, 0, 0, 0] PM=[0, 1, 0, 0, 0, 0, 0] PP=[0, 0, 0, 0, 0, 0] BA1=0 BS=[0, 0, 0, 0, 0] BP=[0, 0, 0, 1, 0, 0, 1, 0]	1	125568	0	125568	1
chr14	102891608	bravo_0245	C	A	TECPR2	NM_014844.4	missense_variant	MODERATE	c.931C>A	p.Leu311Ile			21.8	0.010022	0.129	0.385	0.418	0.81937	0.178				19.99	Uncertain significance	PVS1=0 PS=[0, 0, 0, 0, 0] PM=[0, 1, 0, 0, 0, 0, 0] PP=[0, 0, 0, 0, 0, 0] BA1=0 BS=[0, 0, 0, 0, 0] BP=[1, 0, 0, 0, 0, 0, 0, 0]	1	125568	0	125568	1
chr14	102891608	bravo_0246	C	T	TECPR2	NM_014844.4	missense_variant	MODERATE	c.931C>T	p.Leu311Phe			24.4	0.016589	0.114	0.012	0.973	0.691876	-0.111				24	Uncertain significance	PVS1=0 PS=[0, 0, 0, 0, 0] PM=[0, 1, 0, 0, 0, 0, 0] PP=[0, 0, 0, 0, 0, 0] BA1=0 BS=[0, 0, 0, 0, 0] BP=[1, 0, 0, 0, 0, 0, 0, 0]	1	125568	0	125568	1
chr14	102891610	bravo_0247	C	T	TECPR2	NM_014844.4	synonymous_variant	LOW	c.933C>T	p.Leu311Leu									0.103			Likely_benign	3.903	Likely benign	PVS1=0 PS=[0, 0, 0, 0, 0] PM=[0, 1, 0, 0, 0, 0, 0] PP=[0, 0, 0, 0, 0, 0] BA1=0 BS=[0, 0, 0, 0, 0] BP=[0, 0, 0, 1, 0, 0, 1, 0]	2	125568	0	125568	2
chr14	102891614	bravo_0248	G	C	TECPR2	NM_014844.4	missense_variant	MODERATE	c.937G>C	p.Asp313His	5		24.3	0.025698	0.267	0.021	0.035	0.995062	-0.013				23.4	Uncertain significance	PVS1=0 PS=[0, 0, 0, 0, 0] PM=[0, 1, 0, 0, 0, 0, 0] PP=[0, 0, 0, 0, 0, 0] BA1=0 BS=[0, 0, 0, 0, 0] BP=[1, 0, 0, 0, 0, 0, 0, 0]	1	125568	0	125568	1
chr14	102891629	bravo_0249	G	GTT	TECPR2	NM_014844.4	splice_region_variant&intron_variant	LOW	c.951+2_951+3insTT														23.6	Uncertain significance	PVS1=0 PS=[0, 0, 0, 0, 0] PM=[0, 1, 0, 0, 0, 0, 0] PP=[0, 0, 0, 0, 0, 0] BA1=0 BS=[0, 0, 0, 0, 0] BP=[0, 0, 0, 0, 0, 0, 0, 0]	1	125568	0	125568	1
chr14	102891633	bravo_0250	G	T	TECPR2	NM_014844.4	splice_region_variant&intron_variant	LOW	c.951+5G>T										-1.273	0.754443	0.564		12.39	Uncertain significance	PVS1=0 PS=[0, 0, 0, 0, 0] PM=[0, 1, 0, 0, 0, 0, 0] PP=[0, 0, 1, 0, 0, 0] BA1=0 BS=[0, 0, 0, 0, 0] BP=[0, 0, 0, 0, 0, 0, 0, 0]	1	125568	0	125568	1
chr14	102891638	bravo_0251	GGGAC	G	TECPR2	NM_014844.4	splice_region_variant&intron_variant	LOW	c.951+12_951+15delGACG														2.01	Uncertain significance	PVS1=0 PS=[0, 0, 0, 0, 0] PM=[0, 1, 0, 0, 0, 0, 0] PP=[0, 0, 0, 0, 0, 0] BA1=0 BS=[0, 0, 0, 0, 0] BP=[0, 0, 0, 0, 0, 0, 0, 0]	1	125568	0	125568	1
chr14	102891640	bravo_0252	G	T	TECPR2	NM_014844.4	splice_region_variant&intron_variant	LOW	c.951+12G>T										0.077				8.075	Uncertain significance	PVS1=0 PS=[0, 0, 0, 0, 0] PM=[0, 1, 0, 0, 0, 0, 0] PP=[0, 0, 0, 0, 0, 0] BA1=0 BS=[0, 0, 0, 0, 0] BP=[0, 0, 0, 0, 0, 0, 0, 0]	2	125568	0	125568	2
chr14	102891642	bravo_0253	C	T	TECPR2	NM_014844.4	intron_variant	MODIFIER	c.951+14C>T										-0.095				0.373	Uncertain significance	PVS1=0 PS=[0, 0, 0, 0, 0] PM=[0, 1, 0, 0, 0, 0, 0] PP=[0, 0, 0, 0, 0, 0] BA1=0 BS=[0, 0, 0, 0, 0] BP=[0, 0, 0, 0, 0, 0, 0, 0]	6	125568	0	125568	6
chr14	102891643	bravo_0254	G	T	TECPR2	NM_014844.4	intron_variant	MODIFIER	c.951+15G>T										0.052				0.066	Uncertain significance	PVS1=0 PS=[0, 0, 0, 0, 0] PM=[0, 0, 0, 0, 0, 0, 0] PP=[0, 0, 0, 0, 0, 0] BA1=0 BS=[1, 0, 0, 0, 0] BP=[0, 0, 0, 0, 0, 0, 0, 0]	135	125568	2	125568	135
chr14	102891646	bravo_0255	A	G	TECPR2	NM_014844.4	intron_variant	MODIFIER	c.951+18A>G										0.002			Benign	0.309	Benign	PVS1=0 PS=[0, 0, 0, 0, 0] PM=[0, 0, 0, 0, 0, 0, 0] PP=[0, 0, 0, 0, 0, 0] BA1=1 BS=[1, 1, 0, 0, 0] BP=[0, 0, 0, 0, 0, 1, 0, 0]	44726	125568	8312	125568	44726
chr14	102891646	bravo_0256	A	T	TECPR2	NM_014844.4	intron_variant	MODIFIER	c.951+18A>T										0.011				0.242	Uncertain significance	PVS1=0 PS=[0, 0, 0, 0, 0] PM=[0, 1, 0, 0, 0, 0, 0] PP=[0, 0, 0, 0, 0, 0] BA1=0 BS=[0, 0, 0, 0, 0] BP=[0, 0, 0, 0, 0, 0, 0, 0]	1	125568	0	125568	1
chr14	102891648	bravo_0257	C	T	TECPR2	NM_014844.4	intron_variant	MODIFIER	c.951+20C>T										0.008				3.827	Uncertain significance	PVS1=0 PS=[0, 0, 0, 0, 0] PM=[0, 1, 0, 0, 0, 0, 0] PP=[0, 0, 0, 0, 0, 0] BA1=0 BS=[0, 0, 0, 0, 0] BP=[0, 0, 0, 0, 0, 0, 0, 0]	2	125568	0	125568	2
chr14	102894568	bravo_0258	T	G	TECPR2	NM_014844.4	intron_variant	MODIFIER	c.952-19T>G										0.315				6.17	Uncertain significance	PVS1=0 PS=[0, 0, 0, 0, 0] PM=[0, 1, 0, 0, 0, 0, 0] PP=[0, 0, 0, 0, 0, 0] BA1=0 BS=[0, 0, 0, 0, 0] BP=[0, 0, 0, 0, 0, 0, 0, 0]	30	125568	0	125568	30
chr14	102894569	bravo_0259	T	G	TECPR2	NM_014844.4	intron_variant	MODIFIER	c.952-18T>G										0.744			Likely_benign	3.459	Likely benign	PVS1=0 PS=[0, 0, 0, 0, 0] PM=[0, 0, 0, 0, 0, 0, 0] PP=[0, 0, 0, 0, 0, 0] BA1=0 BS=[1, 0, 0, 0, 0] BP=[0, 0, 0, 0, 0, 1, 0, 0]	210	125568	0	125568	210
chr14	102894570	bravo_0260	T	G	TECPR2	NM_014844.4	intron_variant	MODIFIER	c.952-17T>G										1.094				6.81	Uncertain significance	PVS1=0 PS=[0, 0, 0, 0, 0] PM=[0, 1, 0, 0, 0, 0, 0] PP=[0, 0, 0, 0, 0, 0] BA1=0 BS=[0, 0, 0, 0, 0] BP=[0, 0, 0, 0, 0, 0, 0, 0]	9	125568	0	125568	9
chr14	102894571	bravo_0261	T	G	TECPR2	NM_014844.4	intron_variant	MODIFIER	c.952-16T>G										0.983				9.213	Uncertain significance	PVS1=0 PS=[0, 0, 0, 0, 0] PM=[0, 1, 0, 0, 0, 0, 0] PP=[0, 0, 0, 0, 0, 0] BA1=0 BS=[0, 0, 0, 0, 0] BP=[0, 0, 0, 0, 0, 0, 0, 0]	2	125568	0	125568	2
chr14	102894572	bravo_0262	T	TG	TECPR2	NM_014844.4	intron_variant	MODIFIER	c.952-15_952-14insG														9.497	Uncertain significance	PVS1=0 PS=[0, 0, 0, 0, 0] PM=[0, 1, 0, 0, 0, 0, 0] PP=[0, 0, 0, 0, 0, 0] BA1=0 BS=[0, 0, 0, 0, 0] BP=[0, 0, 0, 0, 0, 0, 0, 0]	1	125568	0	125568	1
chr14	102894573	bravo_0263	T	G	TECPR2	NM_014844.4	intron_variant	MODIFIER	c.952-14T>G										0.574				6.546	Uncertain significance	PVS1=0 PS=[0, 0, 0, 0, 0] PM=[0, 1, 0, 0, 0, 0, 0] PP=[0, 0, 0, 0, 0, 0] BA1=0 BS=[0, 0, 0, 0, 0] BP=[0, 0, 0, 0, 0, 0, 0, 0]	3	125568	0	125568	3
chr14	102894577	bravo_0264	T	C	TECPR2	NM_014844.4	splice_region_variant&intron_variant	LOW	c.952-10T>C										1.109	5.40378e-05	0.038		12.75	Uncertain significance	PVS1=0 PS=[0, 0, 0, 0, 0] PM=[0, 1, 0, 0, 0, 0, 0] PP=[0, 0, 0, 0, 0, 0] BA1=0 BS=[0, 0, 0, 0, 0] BP=[0, 0, 0, 0, 0, 0, 0, 0]	1	125568	0	125568	1
chr14	102894581	bravo_0265	T	G	TECPR2	NM_014844.4	splice_region_variant&intron_variant	LOW	c.952-6T>G										-1.315	0.000356585	0.07		11.7	Uncertain significance	PVS1=0 PS=[0, 0, 0, 0, 0] PM=[0, 1, 0, 0, 0, 0, 0] PP=[0, 0, 0, 0, 0, 0] BA1=0 BS=[0, 0, 0, 0, 0] BP=[0, 0, 0, 0, 0, 0, 0, 0]	3	125568	0	125568	3
chr14	102894581	bravo_0266	TG	T	TECPR2	NM_014844.4	splice_region_variant&intron_variant	LOW	c.952-5delG														10.97	Uncertain significance	PVS1=0 PS=[0, 0, 0, 0, 0] PM=[0, 1, 0, 0, 0, 0, 0] PP=[0, 0, 0, 0, 0, 0] BA1=0 BS=[0, 0, 0, 0, 0] BP=[0, 0, 0, 0, 0, 0, 0, 0]	388	125568	0	125568	388
chr14	102894582	bravo_0267	G	A	TECPR2	NM_014844.4	splice_region_variant&intron_variant	LOW	c.952-5G>A										1.919	4.0909e-05	0	Conflicting_interpretations_of_pathogenicity	10.86	Likely benign	PVS1=0 PS=[0, 0, 0, 0, 0] PM=[0, 0, 0, 0, 0, 0, 0] PP=[0, 0, 0, 0, 0, 0] BA1=0 BS=[1, 0, 0, 0, 0] BP=[0, 0, 0, 0, 0, 1, 0, 0]	251	125568	0	125568	251
chr14	102894582	bravo_0268	G	T	TECPR2	NM_014844.4	splice_region_variant&intron_variant	LOW	c.952-5G>T										1.811	4.71789e-05	0.01	Likely_benign	10.47	Uncertain significance	PVS1=0 PS=[0, 0, 0, 0, 0] PM=[0, 0, 0, 0, 0, 0, 0] PP=[0, 0, 0, 0, 0, 0] BA1=0 BS=[1, 0, 0, 0, 0] BP=[0, 0, 0, 0, 0, 0, 0, 0]	1920	125568	0	125568	1920
chr14	102894583	bravo_0269	A	T	TECPR2	NM_014844.4	splice_region_variant&intron_variant	LOW	c.952-4A>T										-0.538	0.000108558	0.03		14.39	Uncertain significance	PVS1=0 PS=[0, 0, 0, 0, 0] PM=[0, 0, 0, 0, 0, 0, 0] PP=[0, 0, 0, 0, 0, 0] BA1=0 BS=[1, 0, 0, 0, 0] BP=[0, 0, 0, 0, 0, 0, 0, 0]	3	125568	0	125568	3
chr14	102894593	bravo_0270	G	A	TECPR2	NM_014844.4	missense_variant	MODERATE	c.958G>A	p.Val320Ile	162948	21270	17.75		0.143	1	0	0.999988	1.202			Benign	14.14	Benign	PVS1=0 PS=[0, 0, 0, 0, 0] PM=[0, 0, 0, 0, 0, 0, 0] PP=[0, 0, 0, 0, 0, 0] BA1=1 BS=[1, 1, 0, 0, 0] BP=[1, 0, 0, 1, 0, 1, 0, 0]	115737	125568	54118	125568	115737
chr14	102894593	bravo_0271	G	T	TECPR2	NM_014844.4	missense_variant	MODERATE	c.958G>T	p.Val320Phe			22.7	0.016295	0.117	0.003	0.079	0.999553	0.941				22.2	Likely benign	PVS1=0 PS=[0, 0, 0, 0, 0] PM=[0, 1, 0, 0, 0, 0, 0] PP=[0, 0, 0, 0, 0, 0] BA1=0 BS=[0, 0, 0, 0, 0] BP=[1, 0, 0, 1, 0, 0, 0, 0]	18028	125568	273	125568	18028
chr14	102894598	bravo_0272	T	A	TECPR2	NM_014844.4	synonymous_variant	LOW	c.963T>A	p.Ala321Ala									-1.331				12.49	Likely benign	PVS1=0 PS=[0, 0, 0, 0, 0] PM=[0, 1, 0, 0, 0, 0, 0] PP=[0, 0, 0, 0, 0, 0] BA1=0 BS=[0, 0, 0, 0, 0] BP=[0, 0, 0, 1, 0, 0, 1, 0]	1	125568	0	125568	1
chr14	102894613	bravo_0273	C	T	TECPR2	NM_014844.4	synonymous_variant	LOW	c.978C>T	p.Ser326Ser									-0.805			Likely_benign	2.108	Likely benign	PVS1=0 PS=[0, 0, 0, 0, 0] PM=[0, 1, 0, 0, 0, 0, 0] PP=[0, 0, 0, 0, 0, 0] BA1=0 BS=[0, 0, 0, 0, 0] BP=[0, 0, 0, 1, 0, 0, 1, 0]	48	125568	0	125568	48
chr14	102894614	bravo_0274	G	A	TECPR2	NM_014844.4	missense_variant	MODERATE	c.979G>A	p.Gly327Ser	4		27.6	0.02525	0.336	0.008	0.999	0.999985	-1.563				27.7	Uncertain significance	PVS1=0 PS=[0, 0, 0, 0, 0] PM=[0, 1, 0, 0, 0, 0, 0] PP=[0, 0, 0, 0, 0, 0] BA1=0 BS=[0, 0, 0, 0, 0] BP=[1, 0, 0, 0, 0, 0, 0, 0]	1	125568	0	125568	1
chr14	102894619	bravo_0275	T	A	TECPR2	NM_014844.4	missense_variant	MODERATE	c.984T>A	p.Asp328Glu			23.6	0.021774	0.143	0.046	0.994	0.748041	-1.07				22.9	Uncertain significance	PVS1=0 PS=[0, 0, 0, 0, 0] PM=[0, 1, 0, 0, 0, 0, 0] PP=[0, 0, 0, 0, 0, 0] BA1=0 BS=[0, 0, 0, 0, 0] BP=[1, 0, 0, 0, 0, 0, 0, 0]	1	125568	0	125568	1
chr14	102894621	bravo_0276	T	C	TECPR2	NM_014844.4	missense_variant	MODERATE	c.986T>C	p.Ile329Thr	1		27.8	0.022312	0.557	0.001	0.996	0.999958	-0.603				25.9	Uncertain significance	PVS1=0 PS=[0, 0, 0, 0, 0] PM=[0, 1, 0, 0, 0, 0, 0] PP=[0, 0, 0, 0, 0, 0] BA1=0 BS=[0, 0, 0, 0, 0] BP=[1, 0, 0, 0, 0, 0, 0, 0]	1	125568	0	125568	1
chr14	102894622	bravo_0277	T	C	TECPR2	NM_014844.4	synonymous_variant	LOW	c.987T>C	p.Ile329Ile									1.531				11.57	Likely benign	PVS1=0 PS=[0, 0, 0, 0, 0] PM=[0, 1, 0, 0, 0, 0, 0] PP=[0, 0, 0, 0, 0, 0] BA1=0 BS=[0, 0, 0, 0, 0] BP=[0, 0, 0, 1, 0, 0, 1, 0]	3	125568	0	125568	3
chr14	102894633	bravo_0278	C	T	TECPR2	NM_014844.4	missense_variant	MODERATE	c.998C>T	p.Ser333Leu			27.4	0.038415	0.451	0.004	0.996	0.999955	-1.587				29.9	Uncertain significance	PVS1=0 PS=[0, 0, 0, 0, 0] PM=[0, 1, 0, 0, 0, 0, 0] PP=[0, 0, 0, 0, 0, 0] BA1=0 BS=[0, 0, 0, 0, 0] BP=[1, 0, 0, 0, 0, 0, 0, 0]	2	125568	0	125568	2
chr14	102894634	bravo_0279	G	A	TECPR2	NM_014844.4	synonymous_variant	LOW	c.999G>A	p.Ser333Ser									-1.265			Likely_benign	9.748	Likely benign	PVS1=0 PS=[0, 0, 0, 0, 0] PM=[0, 1, 0, 0, 0, 0, 0] PP=[0, 0, 0, 0, 0, 0] BA1=0 BS=[0, 0, 0, 0, 0] BP=[0, 0, 0, 1, 0, 0, 1, 0]	6	125568	0	125568	6
chr14	102894658	bravo_0280	C	T	TECPR2	NM_014844.4	synonymous_variant	LOW	c.1023C>T	p.Phe341Phe									-1.404				12.38	Likely benign	PVS1=0 PS=[0, 0, 0, 0, 0] PM=[0, 1, 0, 0, 0, 0, 0] PP=[0, 0, 0, 0, 0, 0] BA1=0 BS=[0, 0, 0, 0, 0] BP=[0, 0, 0, 1, 0, 0, 1, 0]	3	125568	0	125568	3
chr14	102894664	bravo_0281	A	C	TECPR2	NM_014844.4	missense_variant	MODERATE	c.1029A>C	p.Lys343Asn			26.2	0.024391	0.166	0.005	0.998	0.961623	1.709				24.3	Uncertain significance	PVS1=0 PS=[0, 0, 0, 0, 0] PM=[0, 1, 0, 0, 0, 0, 0] PP=[0, 0, 0, 0, 0, 0] BA1=0 BS=[0, 0, 0, 0, 0] BP=[1, 0, 0, 0, 0, 0, 0, 0]	1	125568	0	125568	1
chr14	102894665	bravo_0282	G	C	TECPR2	NM_014844.4	missense_variant	MODERATE	c.1030G>C	p.Gly344Arg	1		29.5	0.047795	0.251	0.009	0.999	0.999974	1.768				26	Uncertain significance	PVS1=0 PS=[0, 0, 0, 0, 0] PM=[0, 1, 0, 0, 0, 0, 0] PP=[0, 0, 0, 0, 0, 0] BA1=0 BS=[0, 0, 0, 0, 0] BP=[1, 0, 0, 0, 0, 0, 0, 0]	1	125568	0	125568	1
chr14	102894669	bravo_0283	A	G	TECPR2	NM_014844.4	missense_variant	MODERATE	c.1034A>G	p.Asp345Gly	4		28.8	0.017421	0.571	0.006	0.998	0.99995	-1.642				29.4	Uncertain significance	PVS1=0 PS=[0, 0, 0, 0, 0] PM=[0, 1, 0, 0, 0, 0, 0] PP=[0, 0, 0, 0, 0, 0] BA1=0 BS=[0, 0, 0, 0, 0] BP=[1, 0, 0, 0, 0, 0, 0, 0]	1	125568	0	125568	1
chr14	102894680	bravo_0284	A	G	TECPR2	NM_014844.4	missense_variant	MODERATE	c.1045A>G	p.Ile349Val	4		24.2	0.006608	0.158	0.133	0.883	0.73438	-0.378				22.9	Uncertain significance	PVS1=0 PS=[0, 0, 0, 0, 0] PM=[0, 1, 0, 0, 0, 0, 0] PP=[0, 0, 0, 0, 0, 0] BA1=0 BS=[0, 0, 0, 0, 0] BP=[1, 0, 0, 0, 0, 0, 0, 0]	2	125568	0	125568	2
chr14	102894697	bravo_0285	G	T	TECPR2	NM_014844.4	missense_variant	MODERATE	c.1062G>T	p.Arg354Ser	2		21.8	0.007846	0.114	0.227	0.015	0.930541	0.757				15.84	Likely benign	PVS1=0 PS=[0, 0, 0, 0, 0] PM=[0, 1, 0, 0, 0, 0, 0] PP=[0, 0, 0, 0, 0, 0] BA1=0 BS=[0, 0, 0, 0, 0] BP=[1, 0, 0, 1, 0, 0, 0, 0]	5	125568	0	125568	5
chr14	102894725	bravo_0286	T	C	TECPR2	NM_014844.4	splice_region_variant&intron_variant	LOW	c.1084+6T>C										-2.271	0.977599	0.786		19.59	Uncertain significance	PVS1=0 PS=[0, 0, 0, 0, 0] PM=[0, 1, 0, 0, 0, 0, 0] PP=[0, 0, 1, 0, 0, 0] BA1=0 BS=[0, 0, 0, 0, 0] BP=[0, 0, 0, 0, 0, 0, 0, 0]	3	125568	0	125568	3
chr14	102894727	bravo_0287	T	C	TECPR2	NM_014844.4	splice_region_variant&intron_variant	LOW	c.1084+8T>C										-1.647	0.00023854	0.002		10.76	Uncertain significance	PVS1=0 PS=[0, 0, 0, 0, 0] PM=[0, 1, 0, 0, 0, 0, 0] PP=[0, 0, 0, 0, 0, 0] BA1=0 BS=[0, 0, 0, 0, 0] BP=[0, 0, 0, 0, 0, 0, 0, 0]	1	125568	0	125568	1
chr14	102894740	bravo_0288	G	A	TECPR2	NM_014844.4	intron_variant	MODIFIER	c.1084+21G>A										-0.549				9.812	Uncertain significance	PVS1=0 PS=[0, 0, 0, 0, 0] PM=[0, 1, 0, 0, 0, 0, 0] PP=[0, 0, 0, 0, 0, 0] BA1=0 BS=[0, 0, 0, 0, 0] BP=[0, 0, 0, 0, 0, 0, 0, 0]	1	125568	0	125568	1
chr14	102898121	bravo_0289	C	T	TECPR2	NM_014844.4	splice_region_variant&intron_variant	LOW	c.1085-12C>T										1.913	6.11598e-05	0		13.15	Uncertain significance	PVS1=0 PS=[0, 0, 0, 0, 0] PM=[0, 1, 0, 0, 0, 0, 0] PP=[0, 0, 0, 0, 0, 0] BA1=0 BS=[0, 0, 0, 0, 0] BP=[0, 0, 0, 0, 0, 0, 0, 0]	27	125568	0	125568	27
chr14	102898129	bravo_0290	T	G	TECPR2	NM_014844.4	splice_region_variant&intron_variant	LOW	c.1085-4T>G										-0.829	0.000415859	0.018		12.18	Uncertain significance	PVS1=0 PS=[0, 0, 0, 0, 0] PM=[0, 1, 0, 0, 0, 0, 0] PP=[0, 0, 0, 0, 0, 0] BA1=0 BS=[0, 0, 0, 0, 0] BP=[0, 0, 0, 0, 0, 0, 0, 0]	1	125568	0	125568	1
chr14	102898134	bravo_0291	G	A	TECPR2	NM_014844.4	splice_region_variant&synonymous_variant	LOW	c.1086G>A	p.Val362Val									0.072	0.0056865	0.064		14.84	Likely benign	PVS1=0 PS=[0, 0, 0, 0, 0] PM=[0, 1, 0, 0, 0, 0, 0] PP=[0, 0, 0, 0, 0, 0] BA1=0 BS=[0, 0, 0, 0, 0] BP=[0, 0, 0, 1, 0, 0, 1, 0]	4	125568	0	125568	4
chr14	102898139	bravo_0292	A	G	TECPR2	NM_014844.4	missense_variant	MODERATE	c.1091A>G	p.Asp364Gly	3		22.2	0.009144	0.07	0.18	0.033	0.549126	-1.136				20.8	Uncertain significance	PVS1=0 PS=[0, 0, 0, 0, 0] PM=[0, 1, 0, 0, 0, 0, 0] PP=[0, 0, 0, 0, 0, 0] BA1=0 BS=[0, 0, 0, 0, 0] BP=[1, 0, 0, 0, 0, 0, 0, 0]	10	125568	0	125568	10
chr14	102898140	bravo_0293	T	A	TECPR2	NM_014844.4	missense_variant	MODERATE	c.1092T>A	p.Asp364Glu			14.44	0.004658	0.057	0.073	0.009	0.999982	-0.758				11.21	Likely benign	PVS1=0 PS=[0, 0, 0, 0, 0] PM=[0, 1, 0, 0, 0, 0, 0] PP=[0, 0, 0, 0, 0, 0] BA1=0 BS=[0, 0, 0, 0, 0] BP=[1, 0, 0, 1, 0, 0, 0, 0]	7	125568	0	125568	7
chr14	102898146	bravo_0294	G	T	TECPR2	NM_014844.4	synonymous_variant	LOW	c.1098G>T	p.Leu366Leu									-0.615				4.829	Likely benign	PVS1=0 PS=[0, 0, 0, 0, 0] PM=[0, 1, 0, 0, 0, 0, 0] PP=[0, 0, 0, 0, 0, 0] BA1=0 BS=[0, 0, 0, 0, 0] BP=[0, 0, 0, 1, 0, 0, 1, 0]	1	125568	0	125568	1
chr14	102898147	bravo_0295	G	A	TECPR2	NM_014844.4	missense_variant	MODERATE	c.1099G>A	p.Glu367Lys			23.3	0.00633	0.051	0.066	0.116	0.976011	0.46				22.6	Uncertain significance	PVS1=0 PS=[0, 0, 0, 0, 0] PM=[0, 1, 0, 0, 0, 0, 0] PP=[0, 0, 0, 0, 0, 0] BA1=0 BS=[0, 0, 0, 0, 0] BP=[1, 0, 0, 0, 0, 0, 0, 0]	1	125568	0	125568	1
chr14	102898168	bravo_0296	C	T	TECPR2	NM_014844.4	missense_variant	MODERATE	c.1120C>T	p.Arg374Cys	1		19.99	0.025083	0.071	0.012	0.296	1	-0.613				14.64	Likely benign	PVS1=0 PS=[0, 0, 0, 0, 0] PM=[0, 1, 0, 0, 0, 0, 0] PP=[0, 0, 0, 0, 0, 0] BA1=0 BS=[0, 0, 0, 0, 0] BP=[1, 0, 0, 1, 0, 0, 0, 0]	1	125568	0	125568	1
chr14	102898169	bravo_0297	G	A	TECPR2	NM_014844.4	missense_variant	MODERATE	c.1121G>A	p.Arg374His	2		12.62	0.006687	0.024	0.117	0.002	1	0.307				2.403	Likely benign	PVS1=0 PS=[0, 0, 0, 0, 0] PM=[0, 1, 0, 0, 0, 0, 0] PP=[0, 0, 0, 0, 0, 0] BA1=0 BS=[0, 0, 0, 0, 0] BP=[1, 0, 0, 1, 0, 0, 0, 0]	2	125568	0	125568	2
chr14	102898173	bravo_0298	C	T	TECPR2	NM_014844.4	synonymous_variant	LOW	c.1125C>T	p.Val375Val									-0.627				0.459	Likely benign	PVS1=0 PS=[0, 0, 0, 0, 0] PM=[0, 1, 0, 0, 0, 0, 0] PP=[0, 0, 0, 0, 0, 0] BA1=0 BS=[0, 0, 0, 0, 0] BP=[0, 0, 0, 1, 0, 0, 1, 0]	12	125568	0	125568	12
chr14	102898176	bravo_0299	C	T	TECPR2	NM_014844.4	synonymous_variant	LOW	c.1128C>T	p.His376His									0.234			Likely_benign	0.016	Likely benign	PVS1=0 PS=[0, 0, 0, 0, 0] PM=[0, 1, 0, 0, 0, 0, 0] PP=[0, 0, 0, 0, 0, 0] BA1=0 BS=[0, 0, 0, 0, 0] BP=[0, 0, 0, 1, 0, 0, 1, 0]	19	125568	0	125568	19
chr14	102898177	bravo_0300	G	A	TECPR2	NM_014844.4	missense_variant	MODERATE	c.1129G>A	p.Val377Met	7	2	7.099	0.005454	0.013	0.102	0	1	-0.579				1.929	Likely benign	PVS1=0 PS=[0, 0, 0, 0, 0] PM=[0, 1, 0, 0, 0, 0, 0] PP=[0, 0, 0, 0, 0, 0] BA1=0 BS=[0, 0, 0, 0, 0] BP=[1, 0, 0, 1, 0, 0, 0, 0]	3	125568	0	125568	3
chr14	102898177	bravo_0301	G	T	TECPR2	NM_014844.4	missense_variant	MODERATE	c.1129G>T	p.Val377Leu	1		2.381	0.005212	0.005	0.502	0	1	-0.86				0.231	Likely benign	PVS1=0 PS=[0, 0, 0, 0, 0] PM=[0, 1, 0, 0, 0, 0, 0] PP=[0, 0, 0, 0, 0, 0] BA1=0 BS=[0, 0, 0, 0, 0] BP=[1, 0, 0, 1, 0, 0, 0, 0]	1	125568	0	125568	1
chr14	102898185	bravo_0302	A	G	TECPR2	NM_014844.4	synonymous_variant	LOW	c.1137A>G	p.Gln379Gln									-1.315				0.027	Likely benign	PVS1=0 PS=[0, 0, 0, 0, 0] PM=[0, 1, 0, 0, 0, 0, 0] PP=[0, 0, 0, 0, 0, 0] BA1=0 BS=[0, 0, 0, 0, 0] BP=[0, 0, 0, 1, 0, 0, 1, 0]	2	125568	0	125568	2
chr14	102898187	bravo_0303	C	T	TECPR2	NM_014844.4	missense_variant	MODERATE	c.1139C>T	p.Ala380Val	2	2	3.661	0.003486	0.002	0.698	0	1	-0.761				0.234	Likely benign	PVS1=0 PS=[0, 0, 0, 0, 0] PM=[0, 1, 0, 0, 0, 0, 0] PP=[0, 0, 0, 0, 0, 0] BA1=0 BS=[0, 0, 0, 0, 0] BP=[1, 0, 0, 1, 0, 0, 0, 0]	4	125568	0	125568	4
chr14	102898188	bravo_0304	G	A	TECPR2	NM_014844.4	synonymous_variant	LOW	c.1140G>A	p.Ala380Ala									-0.839			Benign	0.089	Likely benign	PVS1=0 PS=[0, 0, 0, 0, 0] PM=[0, 1, 0, 0, 0, 0, 0] PP=[0, 0, 0, 0, 0, 0] BA1=0 BS=[0, 0, 0, 0, 0] BP=[0, 0, 0, 1, 0, 0, 1, 0]	31	125568	0	125568	31
chr14	102898200	bravo_0305	A	G	TECPR2	NM_014844.4	synonymous_variant	LOW	c.1152A>G	p.Pro384Pro									1.104				1.213	Likely benign	PVS1=0 PS=[0, 0, 0, 0, 0] PM=[0, 1, 0, 0, 0, 0, 0] PP=[0, 0, 0, 0, 0, 0] BA1=0 BS=[0, 0, 0, 0, 0] BP=[0, 0, 0, 1, 0, 0, 1, 0]	3	125568	0	125568	3
chr14	102898203	bravo_0306	G	A	TECPR2	NM_014844.4	synonymous_variant	LOW	c.1155G>A	p.Gly385Gly									1.304				3.155	Likely benign	PVS1=0 PS=[0, 0, 0, 0, 0] PM=[0, 1, 0, 0, 0, 0, 0] PP=[0, 0, 0, 0, 0, 0] BA1=0 BS=[0, 0, 0, 0, 0] BP=[0, 0, 0, 1, 0, 0, 1, 0]	1	125568	0	125568	1
chr14	102898204	bravo_0307	G	A	TECPR2	NM_014844.4	missense_variant	MODERATE	c.1156G>A	p.Ala386Thr	3437	1171	14.2		0.043	0.543	0.002	0.999961	1.293			Benign	16.63	Benign	PVS1=0 PS=[0, 0, 0, 0, 0] PM=[0, 0, 0, 0, 0, 0, 0] PP=[0, 0, 0, 0, 0, 0] BA1=0 BS=[1, 1, 0, 0, 0] BP=[1, 0, 0, 0, 0, 1, 0, 0]	5231	125568	306	125568	5231
chr14	102898204	bravo_0308	G	T	TECPR2	NM_014844.4	missense_variant	MODERATE	c.1156G>T	p.Ala386Ser	1		13.44	0.004874	0.034	0.577	0.024	0.999985	0.8				15.73	Uncertain significance	PVS1=0 PS=[0, 0, 0, 0, 0] PM=[0, 1, 0, 0, 0, 0, 0] PP=[0, 0, 0, 0, 0, 0] BA1=0 BS=[0, 0, 0, 0, 0] BP=[1, 0, 0, 0, 0, 0, 0, 0]	1	125568	0	125568	1
chr14	102898207	bravo_0309	A	G	TECPR2	NM_014844.4	missense_variant	MODERATE	c.1159A>G	p.Thr387Ala	2		5.593	0.003957	0.018	0.737	0	1	0.866				0.008	Likely benign	PVS1=0 PS=[0, 0, 0, 0, 0] PM=[0, 1, 0, 0, 0, 0, 0] PP=[0, 0, 0, 0, 0, 0] BA1=0 BS=[0, 0, 0, 0, 0] BP=[1, 0, 0, 1, 0, 0, 0, 0]	1	125568	0	125568	1
chr14	102898209	bravo_0310	A	G	TECPR2	NM_014844.4	synonymous_variant	LOW	c.1161A>G	p.Thr387Thr									1.061				0.065	Likely benign	PVS1=0 PS=[0, 0, 0, 0, 0] PM=[0, 1, 0, 0, 0, 0, 0] PP=[0, 0, 0, 0, 0, 0] BA1=0 BS=[0, 0, 0, 0, 0] BP=[0, 0, 0, 1, 0, 0, 1, 0]	1	125568	0	125568	1
chr14	102898220	bravo_0311	C	T	TECPR2	NM_014844.4	missense_variant	MODERATE	c.1172C>T	p.Thr391Met	6	2	14.64	0.01193	0.033	0.086	0.026	0.999999	-0.658				14.82	Uncertain significance	PVS1=0 PS=[0, 0, 0, 0, 0] PM=[0, 1, 0, 0, 0, 0, 0] PP=[0, 0, 0, 0, 0, 0] BA1=0 BS=[0, 0, 0, 0, 0] BP=[1, 0, 0, 0, 0, 0, 0, 0]	6	125568	0	125568	6
chr14	102898221	bravo_0312	G	A	TECPR2	NM_014844.4	synonymous_variant	LOW	c.1173G>A	p.Thr391Thr									-0.334			Likely_benign	0.079	Likely benign	PVS1=0 PS=[0, 0, 0, 0, 0] PM=[0, 1, 0, 0, 0, 0, 0] PP=[0, 0, 0, 0, 0, 0] BA1=0 BS=[0, 0, 0, 0, 0] BP=[0, 0, 0, 1, 0, 0, 1, 0]	5	125568	0	125568	5
chr14	102898224	bravo_0313	G	T	TECPR2	NM_014844.4	missense_variant	MODERATE	c.1176G>T	p.Arg392Ser			22.1	0.020493	0.142	0.013	0.787	0.999999	0.426				19.05	Uncertain significance	PVS1=0 PS=[0, 0, 0, 0, 0] PM=[0, 1, 0, 0, 0, 0, 0] PP=[0, 0, 0, 0, 0, 0] BA1=0 BS=[0, 0, 0, 0, 0] BP=[1, 0, 0, 0, 0, 0, 0, 0]	1	125568	0	125568	1
chr14	102898247	bravo_0314	G	T	TECPR2	NM_014844.4	missense_variant	MODERATE	c.1199G>T	p.Ser400Ile	1		24.5	0.00735	0.102	0.003	0.708	0.939505	0.682				24	Uncertain significance	PVS1=0 PS=[0, 0, 0, 0, 0] PM=[0, 1, 0, 0, 0, 0, 0] PP=[0, 0, 0, 0, 0, 0] BA1=0 BS=[0, 0, 0, 0, 0] BP=[1, 0, 0, 0, 0, 0, 0, 0]	4	125568	0	125568	4
chr14	102898251	bravo_0315	C	T	TECPR2	NM_014844.4	synonymous_variant	LOW	c.1203C>T	p.Ser401Ser									0.463				0.22	Likely benign	PVS1=0 PS=[0, 0, 0, 0, 0] PM=[0, 1, 0, 0, 0, 0, 0] PP=[0, 0, 0, 0, 0, 0] BA1=0 BS=[0, 0, 0, 0, 0] BP=[0, 0, 0, 1, 0, 0, 1, 0]	3	125568	0	125568	3
chr14	102898252	bravo_0316	G	A	TECPR2	NM_014844.4	missense_variant	MODERATE	c.1204G>A	p.Val402Met	4		18.71	0.006758	0.019	0.085	0.009	1	-0.521				14.93	Uncertain significance	PVS1=0 PS=[0, 0, 0, 0, 0] PM=[0, 1, 0, 0, 0, 0, 0] PP=[0, 0, 0, 0, 0, 0] BA1=0 BS=[0, 0, 0, 0, 0] BP=[1, 0, 0, 0, 0, 0, 0, 0]	4	125568	0	125568	4
chr14	102898261	bravo_0317	G	A	TECPR2	NM_014844.4	missense_variant	MODERATE	c.1213G>A	p.Glu405Lys	5		24.7	0.010873	0.155	0.333	0.917	0.999292	-0.441			Uncertain_significance	24.3	Uncertain significance	PVS1=0 PS=[0, 0, 0, 0, 0] PM=[0, 1, 0, 0, 0, 0, 0] PP=[0, 0, 0, 0, 0, 0] BA1=0 BS=[0, 0, 0, 0, 0] BP=[1, 0, 0, 0, 0, 0, 0, 0]	1	125568	0	125568	1
chr14	102898284	bravo_0318	G	A	TECPR2	NM_014844.4	synonymous_variant	LOW	c.1236G>A	p.Ser412Ser									-0.98				0.38	Likely benign	PVS1=0 PS=[0, 0, 0, 0, 0] PM=[0, 1, 0, 0, 0, 0, 0] PP=[0, 0, 0, 0, 0, 0] BA1=0 BS=[0, 0, 0, 0, 0] BP=[0, 0, 0, 1, 0, 0, 1, 0]	2	125568	0	125568	2
chr14	102898291	bravo_0319	T	G	TECPR2	NM_014844.4	missense_variant	MODERATE	c.1243T>G	p.Ser415Ala	1		24.2	0.016683	0.112	0.132	0.978	0.954152	0.947				24.2	Uncertain significance	PVS1=0 PS=[0, 0, 0, 0, 0] PM=[0, 1, 0, 0, 0, 0, 0] PP=[0, 0, 0, 0, 0, 0] BA1=0 BS=[0, 0, 0, 0, 0] BP=[1, 0, 0, 0, 0, 0, 0, 0]	2	125568	0	125568	2
chr14	102898292	bravo_0320	C	A	TECPR2	NM_014844.4	missense_variant	MODERATE	c.1244C>A	p.Ser415Tyr	1	1	25.8	0.018748	0.242	0.004	0.997	0.999647	1.187				27.1	Uncertain significance	PVS1=0 PS=[0, 0, 0, 0, 0] PM=[0, 1, 0, 0, 0, 0, 0] PP=[0, 0, 0, 0, 0, 0] BA1=0 BS=[0, 0, 0, 0, 0] BP=[1, 0, 0, 0, 0, 0, 0, 0]	3	125568	0	125568	3
chr14	102898296	bravo_0321	C	T	TECPR2	NM_014844.4	synonymous_variant	LOW	c.1248C>T	p.Thr416Thr									-0.999				6.715	Likely benign	PVS1=0 PS=[0, 0, 0, 0, 0] PM=[0, 1, 0, 0, 0, 0, 0] PP=[0, 0, 0, 0, 0, 0] BA1=0 BS=[0, 0, 0, 0, 0] BP=[0, 0, 0, 1, 0, 0, 1, 0]	14	125568	0	125568	14
chr14	102898297	bravo_0322	G	A	TECPR2	NM_014844.4	missense_variant	MODERATE	c.1249G>A	p.Asp417Asn	19	1	25	0.008658	0.11	0.203	0.551	0.977437	-0.758				24.3	Uncertain significance	PVS1=0 PS=[0, 0, 0, 0, 0] PM=[0, 1, 0, 0, 0, 0, 0] PP=[0, 0, 0, 0, 0, 0] BA1=0 BS=[0, 0, 0, 0, 0] BP=[1, 0, 0, 0, 0, 0, 0, 0]	8	125568	0	125568	8
chr14	102898302	bravo_0323	C	T	TECPR2	NM_014844.4	synonymous_variant	LOW	c.1254C>T	p.Ser418Ser									-0.982				1.555	Likely benign	PVS1=0 PS=[0, 0, 0, 0, 0] PM=[0, 1, 0, 0, 0, 0, 0] PP=[0, 0, 0, 0, 0, 0] BA1=0 BS=[0, 0, 0, 0, 0] BP=[0, 0, 0, 1, 0, 0, 1, 0]	2	125568	0	125568	2
chr14	102898303	bravo_0324	G	A	TECPR2	NM_014844.4	missense_variant	MODERATE	c.1255G>A	p.Gly419Ser	11	1	13.08	0.006478	0.068	0.393	0.051	0.998837	-0.673			Uncertain_significance	8.089	Likely benign	PVS1=0 PS=[0, 0, 0, 0, 0] PM=[0, 1, 0, 0, 0, 0, 0] PP=[0, 0, 0, 0, 0, 0] BA1=0 BS=[0, 0, 0, 0, 0] BP=[1, 0, 0, 1, 0, 0, 0, 0]	14	125568	0	125568	14
chr14	102898303	bravo_0325	GGCTCCGGGCTCCTGCCCCCTGGGC	G	TECPR2	NM_014844.4	disruptive_inframe_deletion	MODERATE	c.1256_1279delGCTCCGGGCTCCTGCCCCCTGGGC	p.Gly419_Leu427delinsVal													19.79	Uncertain significance	PVS1=0 PS=[0, 0, 0, 0, 0] PM=[0, 1, 0, 1, 0, 0, 0] PP=[0, 0, 0, 0, 0, 0] BA1=0 BS=[0, 0, 0, 0, 0] BP=[0, 0, 0, 0, 0, 0, 0, 0]	1	125568	0	125568	1
chr14	102898308	bravo_0326	C	T	TECPR2	NM_014844.4	synonymous_variant	LOW	c.1260C>T	p.Ser420Ser									-0.879			Benign/Likely_benign	0.284	Likely benign	PVS1=0 PS=[0, 0, 0, 0, 0] PM=[0, 0, 0, 0, 0, 0, 0] PP=[0, 0, 0, 0, 0, 0] BA1=0 BS=[1, 0, 0, 0, 0] BP=[0, 0, 0, 1, 0, 1, 1, 0]	377	125568	1	125568	377
chr14	102898309	bravo_0327	G	A	TECPR2	NM_014844.4	missense_variant	MODERATE	c.1261G>A	p.Gly421Arg	7	3	23.6	0.008512	0.106	0.031	0.721	0.864871	-1.084				22.7	Uncertain significance	PVS1=0 PS=[0, 0, 0, 0, 0] PM=[0, 1, 0, 0, 0, 0, 0] PP=[0, 0, 0, 0, 0, 0] BA1=0 BS=[0, 0, 0, 0, 0] BP=[1, 0, 0, 0, 0, 0, 0, 0]	5	125568	0	125568	5
chr14	102898313	bravo_0328	T	G	TECPR2	NM_014844.4	missense_variant	MODERATE	c.1265T>G	p.Leu422Arg			23.2	0.030494	0.053	0.034	0.726	0.992131	1.077				22.8	Likely benign	PVS1=0 PS=[0, 0, 0, 0, 0] PM=[0, 1, 0, 0, 0, 0, 0] PP=[0, 0, 0, 0, 0, 0] BA1=0 BS=[0, 0, 0, 0, 0] BP=[1, 0, 0, 1, 0, 0, 0, 0]	1	125568	0	125568	1
chr14	102898318	bravo_0329	C	T	TECPR2	NM_014844.4	missense_variant	MODERATE	c.1270C>T	p.Pro424Ser	10	2	11.37	0.011092	0.086	0.507	0.011	1	0.332				4.198	Likely benign	PVS1=0 PS=[0, 0, 0, 0, 0] PM=[0, 1, 0, 0, 0, 0, 0] PP=[0, 0, 0, 0, 0, 0] BA1=0 BS=[0, 0, 0, 0, 0] BP=[1, 0, 0, 1, 0, 0, 0, 0]	3	125568	0	125568	3
chr14	102898320	bravo_0330	C	G	TECPR2	NM_014844.4	synonymous_variant	LOW	c.1272C>G	p.Pro424Pro									1.131				0.068	Likely benign	PVS1=0 PS=[0, 0, 0, 0, 0] PM=[0, 1, 0, 0, 0, 0, 0] PP=[0, 0, 0, 0, 0, 0] BA1=0 BS=[0, 0, 0, 0, 0] BP=[0, 0, 0, 1, 0, 0, 1, 0]	3	125568	0	125568	3
chr14	102898321	bravo_0331	C	A	TECPR2	NM_014844.4	missense_variant	MODERATE	c.1273C>A	p.Pro425Thr			11.21	0.015941	0.004	0.959	0.001	1	0.679				0.133	Likely benign	PVS1=0 PS=[0, 0, 0, 0, 0] PM=[0, 1, 0, 0, 0, 0, 0] PP=[0, 0, 0, 0, 0, 0] BA1=0 BS=[0, 0, 0, 0, 0] BP=[1, 0, 0, 1, 0, 0, 0, 0]	1	125568	0	125568	1
chr14	102898321	bravo_0332	C	G	TECPR2	NM_014844.4	missense_variant	MODERATE	c.1273C>G	p.Pro425Ala			10.89	0.018982	0.006	0.392	0.007	1	1.036				0.1	Likely benign	PVS1=0 PS=[0, 0, 0, 0, 0] PM=[0, 1, 0, 0, 0, 0, 0] PP=[0, 0, 0, 0, 0, 0] BA1=0 BS=[0, 0, 0, 0, 0] BP=[1, 0, 0, 1, 0, 0, 0, 0]	1	125568	0	125568	1
chr14	102898335	bravo_0333	C	G	TECPR2	NM_014844.4	synonymous_variant	LOW	c.1287C>G	p.Ala429Ala									1.249				0.048	Likely benign	PVS1=0 PS=[0, 0, 0, 0, 0] PM=[0, 1, 0, 0, 0, 0, 0] PP=[0, 0, 0, 0, 0, 0] BA1=0 BS=[0, 0, 0, 0, 0] BP=[0, 0, 0, 1, 0, 0, 1, 0]	1	125568	0	125568	1
chr14	102898336	bravo_0334	A	G	TECPR2	NM_014844.4	missense_variant	MODERATE	c.1288A>G	p.Thr430Ala	2	2	6.802	0.002548	0.056	0.71	0	1	0.608				0.069	Likely benign	PVS1=0 PS=[0, 0, 0, 0, 0] PM=[0, 1, 0, 0, 0, 0, 0] PP=[0, 0, 0, 0, 0, 0] BA1=0 BS=[0, 0, 0, 0, 0] BP=[1, 0, 0, 1, 0, 0, 0, 0]	1	125568	0	125568	1
chr14	102898345	bravo_0335	C	G	TECPR2	NM_014844.4	missense_variant	MODERATE	c.1297C>G	p.Leu433Val			2.503	0.003372	0.04	0.935	0.003	1	-1.083				0.076	Likely benign	PVS1=0 PS=[0, 0, 0, 0, 0] PM=[0, 1, 0, 0, 0, 0, 0] PP=[0, 0, 0, 0, 0, 0] BA1=0 BS=[0, 0, 0, 0, 0] BP=[1, 0, 0, 1, 0, 0, 0, 0]	1	125568	0	125568	1
chr14	102898356	bravo_0336	C	A	TECPR2	NM_014844.4	synonymous_variant	LOW	c.1308C>A	p.Gly436Gly									0.57				0.384	Likely benign	PVS1=0 PS=[0, 0, 0, 0, 0] PM=[0, 1, 0, 0, 0, 0, 0] PP=[0, 0, 0, 0, 0, 0] BA1=0 BS=[0, 0, 0, 0, 0] BP=[0, 0, 0, 1, 0, 0, 1, 0]	2	125568	0	125568	2
chr14	102898363	bravo_0337	C	T	TECPR2	NM_014844.4	missense_variant	MODERATE	c.1315C>T	p.Pro439Ser	9512	1293	11.53		0.086	0.409	0.008	0.799789	-0.243			Benign	17.11	Benign	PVS1=0 PS=[0, 0, 0, 0, 0] PM=[0, 0, 0, 0, 0, 0, 0] PP=[0, 0, 0, 0, 0, 0] BA1=0 BS=[1, 1, 0, 0, 0] BP=[1, 0, 0, 0, 0, 1, 0, 0]	5288	125568	144	125568	5288
chr14	102898364	bravo_0338	C	T	TECPR2	NM_014844.4	missense_variant	MODERATE	c.1316C>T	p.Pro439Leu	1		14.08	0.005469	0.049	0.54	0.003	0.976184	-0.503				16.31	Uncertain significance	PVS1=0 PS=[0, 0, 0, 0, 0] PM=[0, 1, 0, 0, 0, 0, 0] PP=[0, 0, 0, 0, 0, 0] BA1=0 BS=[0, 0, 0, 0, 0] BP=[1, 0, 0, 0, 0, 0, 0, 0]	8	125568	0	125568	8
chr14	102898365	bravo_0339	CCT	C	TECPR2	NM_014844.4	frameshift_variant	HIGH	c.1318_1319delCT	p.Leu440fs													23.2	Likely pathogenic	PVS1=1 PS=[0, 0, 0, 0, 0] PM=[0, 1, 0, 0, 0, 0, 0] PP=[0, 0, 0, 0, 0, 0] BA1=0 BS=[0, 0, 0, 0, 0] BP=[0, 0, 0, 0, 0, 0, 0, 0]	2	125568	0	125568	2
chr14	102898366	bravo_0340	CT	C	TECPR2	NM_014844.4	frameshift_variant	HIGH	c.1319delT	p.Leu440fs												Pathogenic	23.2	Pathogenic	PVS1=1 PS=[0, 0, 0, 0, 0] PM=[0, 1, 0, 0, 0, 0, 0] PP=[0, 0, 0, 0, 1, 0] BA1=0 BS=[0, 0, 0, 0, 0] BP=[0, 0, 0, 0, 0, 0, 0, 0]	13	125568	0	125568	13
chr14	102898375	bravo_0341	A	G	TECPR2	NM_014844.4	missense_variant	MODERATE	c.1327A>G	p.Arg443Gly	2		24.9	0.042448	0.217	0.006	0.994	0.888988	-1.397			not_provided	23.7	Uncertain significance	PVS1=0 PS=[0, 0, 0, 0, 0] PM=[0, 1, 0, 0, 0, 0, 0] PP=[0, 0, 0, 0, 0, 0] BA1=0 BS=[0, 0, 0, 0, 0] BP=[1, 0, 0, 0, 0, 0, 0, 0]	6	125568	0	125568	6
chr14	102898382	bravo_0342	A	G	TECPR2	NM_014844.4	missense_variant	MODERATE	c.1334A>G	p.Asn445Ser	5		17.46	0.003937	0.124	1	0	0.997561	-0.64			Uncertain_significance	11.51	Uncertain significance	PVS1=0 PS=[0, 0, 0, 0, 0] PM=[0, 1, 0, 0, 0, 0, 0] PP=[0, 0, 0, 0, 0, 0] BA1=0 BS=[0, 0, 0, 0, 0] BP=[1, 0, 0, 0, 0, 0, 0, 0]	11	125568	0	125568	11
chr14	102898383	bravo_0343	C	T	TECPR2	NM_014844.4	synonymous_variant	LOW	c.1335C>T	p.Asn445Asn									-0.676			Likely_benign	0.127	Likely benign	PVS1=0 PS=[0, 0, 0, 0, 0] PM=[0, 1, 0, 0, 0, 0, 0] PP=[0, 0, 0, 0, 0, 0] BA1=0 BS=[0, 0, 0, 0, 0] BP=[0, 0, 0, 1, 0, 0, 1, 0]	3	125568	0	125568	3
chr14	102898391	bravo_0344	G	C	TECPR2	NM_014844.4	missense_variant	MODERATE	c.1343G>C	p.Ser448Thr			22.5	0.007994	0.064	0.186	0.219	0.80545	-0.953				20.8	Uncertain significance	PVS1=0 PS=[0, 0, 0, 0, 0] PM=[0, 1, 0, 0, 0, 0, 0] PP=[0, 0, 0, 0, 0, 0] BA1=0 BS=[0, 0, 0, 0, 0] BP=[1, 0, 0, 0, 0, 0, 0, 0]	1	125568	0	125568	1
chr14	102898394	bravo_0345	C	T	TECPR2	NM_014844.4	missense_variant	MODERATE	c.1346C>T	p.Ser449Leu	13	4	16.81	0.009316	0.055	0.014	0.057	0.624354	0.644				21	Uncertain significance	PVS1=0 PS=[0, 0, 0, 0, 0] PM=[0, 1, 0, 0, 0, 0, 0] PP=[0, 0, 0, 0, 0, 0] BA1=0 BS=[0, 0, 0, 0, 0] BP=[1, 0, 0, 0, 0, 0, 0, 0]	3	125568	0	125568	3
chr14	102898395	bravo_0346	A	C	TECPR2	NM_014844.4	synonymous_variant	LOW	c.1347A>C	p.Ser449Ser									1.34				5.196	Likely benign	PVS1=0 PS=[0, 0, 0, 0, 0] PM=[0, 1, 0, 0, 0, 0, 0] PP=[0, 0, 0, 0, 0, 0] BA1=0 BS=[0, 0, 0, 0, 0] BP=[0, 0, 0, 1, 0, 0, 1, 0]	1	125568	0	125568	1
chr14	102898406	bravo_0347	A	C	TECPR2	NM_014844.4	missense_variant	MODERATE	c.1358A>C	p.Asp453Ala			23.6	0.006688	0.074	0.032	0.005	0.628931	-1.495				23.6	Uncertain significance	PVS1=0 PS=[0, 0, 0, 0, 0] PM=[0, 1, 0, 0, 0, 0, 0] PP=[0, 0, 0, 0, 0, 0] BA1=0 BS=[0, 0, 0, 0, 0] BP=[1, 0, 0, 0, 0, 0, 0, 0]	1	125568	0	125568	1
chr14	102898419	bravo_0348	C	T	TECPR2	NM_014844.4	synonymous_variant	LOW	c.1371C>T	p.Val457Val									-0.993				1.387	Likely benign	PVS1=0 PS=[0, 0, 0, 0, 0] PM=[0, 1, 0, 0, 0, 0, 0] PP=[0, 0, 0, 0, 0, 0] BA1=0 BS=[0, 0, 0, 0, 0] BP=[0, 0, 0, 1, 0, 0, 1, 0]	1	125568	0	125568	1
chr14	102898420	bravo_0349	G	A	TECPR2	NM_014844.4	missense_variant	MODERATE	c.1372G>A	p.Val458Met	4		29.1	0.021918	0.185	0.015	0.998	0.998008	0.482				26.8	Uncertain significance	PVS1=0 PS=[0, 0, 0, 0, 0] PM=[0, 1, 0, 0, 0, 0, 0] PP=[0, 0, 0, 0, 0, 0] BA1=0 BS=[0, 0, 0, 0, 0] BP=[1, 0, 0, 0, 0, 0, 0, 0]	1	125568	0	125568	1
chr14	102898425	bravo_0350	G	C	TECPR2	NM_014844.4	missense_variant	MODERATE	c.1377G>C	p.Lys459Asn			22.9	0.009809	0.148	0.009	0.356	0.715676	0.382				17.9	Likely benign	PVS1=0 PS=[0, 0, 0, 0, 0] PM=[0, 1, 0, 0, 0, 0, 0] PP=[0, 0, 0, 0, 0, 0] BA1=0 BS=[0, 0, 0, 0, 0] BP=[1, 0, 0, 1, 0, 0, 0, 0]	1	125568	0	125568	1
chr14	102898442	bravo_0351	G	A	TECPR2	NM_014844.4	missense_variant	MODERATE	c.1394G>A	p.Arg465Lys			19.72	0.003985	0.047	1	0	0.999793	0.78				9.832	Likely benign	PVS1=0 PS=[0, 0, 0, 0, 0] PM=[0, 1, 0, 0, 0, 0, 0] PP=[0, 0, 0, 0, 0, 0] BA1=0 BS=[0, 0, 0, 0, 0] BP=[1, 0, 0, 1, 0, 0, 0, 0]	1	125568	0	125568	1
chr14	102898442	bravo_0352	G	GGAA	TECPR2	NM_014844.4	disruptive_inframe_insertion&splice_region_variant	MODERATE	c.1412_1414dupAGA	p.Lys471dup												Conflicting_interpretations_of_pathogenicity	16.66	Uncertain significance	PVS1=0 PS=[0, 0, 0, 0, 0] PM=[0, 1, 0, 0, 0, 0, 0] PP=[0, 0, 0, 0, 0, 0] BA1=0 BS=[0, 0, 0, 0, 0] BP=[0, 0, 1, 0, 0, 0, 0, 0]	135	125568	1	125568	135
chr14	102898442	bravo_0353	G	GGAAGAAGAA	TECPR2	NM_014844.4	disruptive_inframe_insertion&splice_region_variant	MODERATE	c.1406_1414dupAGAAGAAGA	p.Lys469_Lys471dup													16.51	Uncertain significance	PVS1=0 PS=[0, 0, 0, 0, 0] PM=[0, 1, 0, 0, 0, 0, 0] PP=[0, 0, 0, 0, 0, 0] BA1=0 BS=[0, 0, 0, 0, 0] BP=[0, 0, 1, 0, 0, 0, 0, 0]	7	125568	0	125568	7
chr14	102898442	bravo_0354	GGAA	G	TECPR2	NM_014844.4	disruptive_inframe_deletion	MODERATE	c.1412_1414delAGA	p.Lys471del												Uncertain_significance	16.9	Uncertain significance	PVS1=0 PS=[0, 0, 0, 0, 0] PM=[0, 1, 0, 0, 0, 0, 0] PP=[0, 0, 0, 0, 0, 0] BA1=0 BS=[0, 0, 0, 0, 0] BP=[0, 0, 1, 0, 0, 0, 0, 0]	16	125568	0	125568	16
chr14	102898442	bravo_0355	GGAAGAA	G	TECPR2	NM_014844.4	disruptive_inframe_deletion	MODERATE	c.1409_1414delAGAAGA	p.Lys470_Lys471del												Uncertain_significance	19.1	Uncertain significance	PVS1=0 PS=[0, 0, 0, 0, 0] PM=[0, 1, 0, 0, 0, 0, 0] PP=[0, 0, 0, 0, 0, 0] BA1=0 BS=[0, 0, 0, 0, 0] BP=[0, 0, 1, 0, 0, 0, 0, 0]	1	125568	0	125568	1
chr14	102898445	bravo_0356	A	G	TECPR2	NM_014844.4	missense_variant	MODERATE	c.1397A>G	p.Lys466Arg			21.7	0.005548	0.04	0.373	0.007	0.999786	-1.491				14.59	Likely benign	PVS1=0 PS=[0, 0, 0, 0, 0] PM=[0, 1, 0, 0, 0, 0, 0] PP=[0, 0, 0, 0, 0, 0] BA1=0 BS=[0, 0, 0, 0, 0] BP=[1, 0, 0, 1, 0, 0, 0, 0]	1	125568	0	125568	1
chr14	102898448	bravo_0357	A	C	TECPR2	NM_014844.4	missense_variant	MODERATE	c.1400A>C	p.Lys467Thr			23	0.012928	0.109	0.111	0.063	0.999981	0.495				15.45	Likely benign	PVS1=0 PS=[0, 0, 0, 0, 0] PM=[0, 1, 0, 0, 0, 0, 0] PP=[0, 0, 0, 0, 0, 0] BA1=0 BS=[0, 0, 0, 0, 0] BP=[1, 0, 0, 1, 0, 0, 0, 0]	1	125568	0	125568	1
chr14	102898469	bravo_0358	C	A	TECPR2	NM_014844.4	splice_region_variant&intron_variant	LOW	c.1417+4C>A										2.419	3.18301e-05	0.038		0.486	Uncertain significance	PVS1=0 PS=[0, 0, 0, 0, 0] PM=[0, 1, 0, 0, 0, 0, 0] PP=[0, 0, 0, 0, 0, 0] BA1=0 BS=[0, 0, 0, 0, 0] BP=[0, 0, 0, 0, 0, 0, 0, 0]	1	125568	0	125568	1
chr14	102898470	bravo_0359	C	T	TECPR2	NM_014844.4	splice_region_variant&intron_variant	LOW	c.1417+5C>T										-1.217	7.77299e-05	0.384		0.006	Uncertain significance	PVS1=0 PS=[0, 0, 0, 0, 0] PM=[0, 1, 0, 0, 0, 0, 0] PP=[0, 0, 0, 0, 0, 0] BA1=0 BS=[0, 0, 0, 0, 0] BP=[0, 0, 0, 0, 0, 0, 0, 0]	1	125568	0	125568	1
chr14	102900553	bravo_0360	T	C	TECPR2	NM_014844.4	intron_variant	MODIFIER	c.1418-19T>C										0.278				12.7	Uncertain significance	PVS1=0 PS=[0, 0, 0, 0, 0] PM=[0, 1, 0, 0, 0, 0, 0] PP=[0, 0, 0, 0, 0, 0] BA1=0 BS=[0, 0, 0, 0, 0] BP=[0, 0, 0, 0, 0, 0, 0, 0]	1	125568	0	125568	1
chr14	102900557	bravo_0361	C	A	TECPR2	NM_014844.4	intron_variant	MODIFIER	c.1418-15C>A										-0.497				16.12	Uncertain significance	PVS1=0 PS=[0, 0, 0, 0, 0] PM=[0, 1, 0, 0, 0, 0, 0] PP=[0, 0, 0, 0, 0, 0] BA1=0 BS=[0, 0, 0, 0, 0] BP=[0, 0, 0, 0, 0, 0, 0, 0]	3	125568	0	125568	3
chr14	102900559	bravo_0362	T	C	TECPR2	NM_014844.4	intron_variant	MODIFIER	c.1418-13T>C										-0.99				15.5	Uncertain significance	PVS1=0 PS=[0, 0, 0, 0, 0] PM=[0, 1, 0, 0, 0, 0, 0] PP=[0, 0, 0, 0, 0, 0] BA1=0 BS=[0, 0, 0, 0, 0] BP=[0, 0, 0, 0, 0, 0, 0, 0]	1	125568	0	125568	1
chr14	102900577	bravo_0363	G	A	TECPR2	NM_014844.4	missense_variant	MODERATE	c.1423G>A	p.Gly475Arg	1		24.3	0.008701	0.18	0.003	0.975	0.997744	-0.123				25.5	Uncertain significance	PVS1=0 PS=[0, 0, 0, 0, 0] PM=[0, 1, 0, 0, 0, 0, 0] PP=[0, 0, 0, 0, 0, 0] BA1=0 BS=[0, 0, 0, 0, 0] BP=[1, 0, 0, 0, 0, 0, 0, 0]	2	125568	0	125568	2
chr14	102900600	bravo_0364	C	T	TECPR2	NM_014844.4	synonymous_variant	LOW	c.1446C>T	p.Ser482Ser									0.003				5.556	Likely benign	PVS1=0 PS=[0, 0, 0, 0, 0] PM=[0, 1, 0, 0, 0, 0, 0] PP=[0, 0, 0, 0, 0, 0] BA1=0 BS=[0, 0, 0, 0, 0] BP=[0, 0, 0, 1, 0, 0, 1, 0]	1	125568	0	125568	1
chr14	102900603	bravo_0365	C	T	TECPR2	NM_014844.4	synonymous_variant	LOW	c.1449C>T	p.Ser483Ser									-0.019				8.176	Likely benign	PVS1=0 PS=[0, 0, 0, 0, 0] PM=[0, 1, 0, 0, 0, 0, 0] PP=[0, 0, 0, 0, 0, 0] BA1=0 BS=[0, 0, 0, 0, 0] BP=[0, 0, 0, 1, 0, 0, 1, 0]	1	125568	0	125568	1
chr14	102900611	bravo_0366	C	T	TECPR2	NM_014844.4	missense_variant	MODERATE	c.1457C>T	p.Ser486Leu	1	1	17.81	0.007757	0.075	0.038	0.151	1	-0.279				18.87	Uncertain significance	PVS1=0 PS=[0, 0, 0, 0, 0] PM=[0, 1, 0, 0, 0, 0, 0] PP=[0, 0, 0, 0, 0, 0] BA1=0 BS=[0, 0, 0, 0, 0] BP=[1, 0, 0, 0, 0, 0, 0, 0]	9	125568	0	125568	9
chr14	102900612	bravo_0367	G	A	TECPR2	NM_014844.4	synonymous_variant	LOW	c.1458G>A	p.Ser486Ser									-0.317			Likely_benign	0.004	Likely benign	PVS1=0 PS=[0, 0, 0, 0, 0] PM=[0, 1, 0, 0, 0, 0, 0] PP=[0, 0, 0, 0, 0, 0] BA1=0 BS=[0, 0, 0, 0, 0] BP=[0, 0, 0, 1, 0, 1, 1, 0]	8	125568	0	125568	8
chr14	102900624	bravo_0368	C	A	TECPR2	NM_014844.4	synonymous_variant	LOW	c.1470C>A	p.Ser490Ser									-0.282				0.573	Likely benign	PVS1=0 PS=[0, 0, 0, 0, 0] PM=[0, 1, 0, 0, 0, 0, 0] PP=[0, 0, 0, 0, 0, 0] BA1=0 BS=[0, 0, 0, 0, 0] BP=[0, 0, 0, 1, 0, 0, 1, 0]	3	125568	0	125568	3
chr14	102900624	bravo_0369	C	T	TECPR2	NM_014844.4	synonymous_variant	LOW	c.1470C>T	p.Ser490Ser									-0.118			Benign/Likely_benign	0.773	Likely benign	PVS1=0 PS=[0, 0, 0, 0, 0] PM=[0, 0, 0, 0, 0, 0, 0] PP=[0, 0, 0, 0, 0, 0] BA1=0 BS=[1, 0, 0, 0, 0] BP=[0, 0, 0, 1, 0, 1, 1, 0]	281	125568	0	125568	281
chr14	102900625	bravo_0370	G	A	TECPR2	NM_014844.4	missense_variant	MODERATE	c.1471G>A	p.Glu491Lys	22	2	25.9	0.01589	0.143	0.008	0.89	0.63154	-0.248			Uncertain_significance	23.7	Uncertain significance	PVS1=0 PS=[0, 0, 0, 0, 0] PM=[0, 1, 0, 0, 0, 0, 0] PP=[0, 0, 0, 0, 0, 0] BA1=0 BS=[0, 0, 0, 0, 0] BP=[1, 0, 0, 0, 0, 0, 0, 0]	6	125568	0	125568	6
chr14	102900631	bravo_0371	C	T	TECPR2	NM_014844.4	missense_variant	MODERATE	c.1477C>T	p.Pro493Ser	50	7	17.06	0.003097	0.11	0.411	0.002	0.994765	-0.006			Likely_benign	13.46	Uncertain significance	PVS1=0 PS=[0, 0, 0, 0, 0] PM=[0, 1, 0, 0, 0, 0, 0] PP=[0, 0, 0, 0, 0, 0] BA1=0 BS=[0, 0, 0, 0, 0] BP=[1, 0, 0, 0, 0, 0, 0, 0]	18	125568	0	125568	18
chr14	102900661	bravo_0372	G	C	TECPR2	NM_014844.4	missense_variant	MODERATE	c.1507G>C	p.Asp503His		1	25.6	0.024235	0.327	0.003	0.981	0.999142	-0.275				24.2	Uncertain significance	PVS1=0 PS=[0, 0, 0, 0, 0] PM=[0, 1, 0, 0, 0, 0, 0] PP=[0, 0, 0, 0, 0, 0] BA1=0 BS=[0, 0, 0, 0, 0] BP=[1, 0, 0, 0, 0, 0, 0, 0]	1	125568	0	125568	1
chr14	102900671	bravo_0373	C	T	TECPR2	NM_014844.4	missense_variant	MODERATE	c.1517C>T	p.Ser506Leu			24.3	0.051844	0.161	0	0.994	0.849541	0.704				23.1	Uncertain significance	PVS1=0 PS=[0, 0, 0, 0, 0] PM=[0, 1, 0, 0, 0, 0, 0] PP=[0, 0, 0, 0, 0, 0] BA1=0 BS=[0, 0, 0, 0, 0] BP=[1, 0, 0, 0, 0, 0, 0, 0]	2	125568	0	125568	2
chr14	102900672	bravo_0374	G	A	TECPR2	NM_014844.4	synonymous_variant	LOW	c.1518G>A	p.Ser506Ser									-0.315			Likely_benign	0.374	Likely benign	PVS1=0 PS=[0, 0, 0, 0, 0] PM=[0, 1, 0, 0, 0, 0, 0] PP=[0, 0, 0, 0, 0, 0] BA1=0 BS=[0, 0, 0, 0, 0] BP=[0, 0, 0, 1, 0, 0, 1, 0]	15	125568	0	125568	15
chr14	102900677	bravo_0375	C	G	TECPR2	NM_014844.4	missense_variant	MODERATE	c.1523C>G	p.Thr508Ser	3		12.56	0.002883	0.052	0.27	0.003	1	-0.117				6.328	Uncertain significance	PVS1=0 PS=[0, 0, 0, 0, 0] PM=[0, 1, 0, 0, 0, 0, 0] PP=[0, 0, 0, 0, 0, 0] BA1=0 BS=[0, 0, 0, 0, 0] BP=[1, 0, 0, 0, 0, 0, 0, 0]	1	125568	0	125568	1
chr14	102900677	bravo_0376	C	T	TECPR2	NM_014844.4	missense_variant	MODERATE	c.1523C>T	p.Thr508Ile			17.12	0.011673	0.078	0.024	0.168	1	0				13.65	Uncertain significance	PVS1=0 PS=[0, 0, 0, 0, 0] PM=[0, 1, 0, 0, 0, 0, 0] PP=[0, 0, 0, 0, 0, 0] BA1=0 BS=[0, 0, 0, 0, 0] BP=[1, 0, 0, 0, 0, 0, 0, 0]	1	125568	0	125568	1
chr14	102900678	bravo_0377	C	T	TECPR2	NM_014844.4	synonymous_variant	LOW	c.1524C>T	p.Thr508Thr									0.211				1.985	Likely benign	PVS1=0 PS=[0, 0, 0, 0, 0] PM=[0, 1, 0, 0, 0, 0, 0] PP=[0, 0, 0, 0, 0, 0] BA1=0 BS=[0, 0, 0, 0, 0] BP=[0, 0, 0, 1, 0, 0, 1, 0]	1	125568	0	125568	1
chr14	102900689	bravo_0378	T	C	TECPR2	NM_014844.4	missense_variant	MODERATE	c.1535T>C	p.Leu512Pro	4	2	21.6	0.004663	0.036	0.116	0.006	0.88137	0.182				14.34	Likely benign	PVS1=0 PS=[0, 0, 0, 0, 0] PM=[0, 1, 0, 0, 0, 0, 0] PP=[0, 0, 0, 0, 0, 0] BA1=0 BS=[0, 0, 0, 0, 0] BP=[1, 0, 0, 1, 0, 0, 0, 0]	5	125568	0	125568	5
chr14	102900698	bravo_0379	G	A	TECPR2	NM_014844.4	missense_variant	MODERATE	c.1544G>A	p.Ser515Asn	1		14.6	0.007192	0.103	0.071	0.172	1	0.132				5.8	Likely benign	PVS1=0 PS=[0, 0, 0, 0, 0] PM=[0, 1, 0, 0, 0, 0, 0] PP=[0, 0, 0, 0, 0, 0] BA1=0 BS=[0, 0, 0, 0, 0] BP=[1, 0, 0, 1, 0, 0, 0, 0]	2	125568	0	125568	2
chr14	102900699	bravo_0380	C	A	TECPR2	NM_014844.4	missense_variant	MODERATE	c.1545C>A	p.Ser515Arg			8.899	0.014675	0.118	0.057	0.301	1	-0.219				1.675	Likely benign	PVS1=0 PS=[0, 0, 0, 0, 0] PM=[0, 1, 0, 0, 0, 0, 0] PP=[0, 0, 0, 0, 0, 0] BA1=0 BS=[0, 0, 0, 0, 0] BP=[1, 0, 0, 1, 0, 0, 0, 0]	2	125568	0	125568	2
chr14	102900700	bravo_0381	G	A	TECPR2	NM_014844.4	missense_variant	MODERATE	c.1546G>A	p.Val516Met	27	15	13.53	0.002958	0.008	0.243	0.009	1	-0.047			Uncertain_significance	3.392	Likely benign	PVS1=0 PS=[0, 0, 0, 0, 0] PM=[0, 1, 0, 0, 0, 0, 0] PP=[0, 0, 0, 0, 0, 0] BA1=0 BS=[0, 0, 0, 0, 0] BP=[1, 0, 0, 1, 0, 0, 0, 0]	34	125568	0	125568	34
chr14	102900708	bravo_0382	G	GT	TECPR2	NM_014844.4	frameshift_variant	HIGH	c.1556dupT	p.Leu519fs													19.18	Likely pathogenic	PVS1=1 PS=[0, 0, 0, 0, 0] PM=[0, 1, 0, 0, 0, 0, 0] PP=[0, 0, 0, 0, 0, 0] BA1=0 BS=[0, 0, 0, 0, 0] BP=[0, 0, 0, 0, 0, 0, 0, 0]	1	125568	0	125568	1
chr14	102900739	bravo_0383	A	G	TECPR2	NM_014844.4	missense_variant	MODERATE	c.1585A>G	p.Ser529Gly			8.309	0.004476	0.024	0.534	0	1	0.155				2.251	Likely benign	PVS1=0 PS=[0, 0, 0, 0, 0] PM=[0, 1, 0, 0, 0, 0, 0] PP=[0, 0, 0, 0, 0, 0] BA1=0 BS=[0, 0, 0, 0, 0] BP=[1, 0, 0, 1, 0, 0, 0, 0]	1	125568	0	125568	1
chr14	102900745	bravo_0384	A	G	TECPR2	NM_014844.4	missense_variant	MODERATE	c.1591A>G	p.Asn531Asp	1		15.8	0.004164	0.062	0.305	0.001	1	0.293				6.77	Likely benign	PVS1=0 PS=[0, 0, 0, 0, 0] PM=[0, 1, 0, 0, 0, 0, 0] PP=[0, 0, 0, 0, 0, 0] BA1=0 BS=[0, 0, 0, 0, 0] BP=[1, 0, 0, 1, 0, 0, 0, 0]	3	125568	0	125568	3
chr14	102900751	bravo_0385	G	A	TECPR2	NM_014844.4	missense_variant	MODERATE	c.1597G>A	p.Glu533Lys			22.2	0.005691	0.053	0.086	0.158	1	-0.245				15.37	Uncertain significance	PVS1=0 PS=[0, 0, 0, 0, 0] PM=[0, 1, 0, 0, 0, 0, 0] PP=[0, 0, 0, 0, 0, 0] BA1=0 BS=[0, 0, 0, 0, 0] BP=[1, 0, 0, 0, 0, 0, 0, 0]	1	125568	0	125568	1
chr14	102900759	bravo_0386	C	T	TECPR2	NM_014844.4	synonymous_variant	LOW	c.1605C>T	p.Asn535Asn									-0.169			Benign	0.034	Likely benign	PVS1=0 PS=[0, 0, 0, 0, 0] PM=[0, 1, 0, 0, 0, 0, 0] PP=[0, 0, 0, 0, 0, 0] BA1=0 BS=[0, 0, 0, 0, 0] BP=[0, 0, 0, 1, 0, 0, 1, 0]	106	125568	0	125568	106
chr14	102900760	bravo_0387	G	A	TECPR2	NM_014844.4	missense_variant	MODERATE	c.1606G>A	p.Gly536Ser	13	5	12.19	0.005813	0.022	0.028	0.017	1	-0.145			Uncertain_significance	6.158	Likely benign	PVS1=0 PS=[0, 0, 0, 0, 0] PM=[0, 1, 0, 0, 0, 0, 0] PP=[0, 0, 0, 0, 0, 0] BA1=0 BS=[0, 0, 0, 0, 0] BP=[1, 0, 0, 1, 0, 0, 0, 0]	15	125568	0	125568	15
chr14	102900760	bravo_0388	G	C	TECPR2	NM_014844.4	missense_variant	MODERATE	c.1606G>C	p.Gly536Arg	41	4	20.7	0.010627	0.064	0.005	0.638	1	0.111			Uncertain_significance	16.38	Likely benign	PVS1=0 PS=[0, 0, 0, 0, 0] PM=[0, 1, 0, 0, 0, 0, 0] PP=[0, 0, 0, 0, 0, 0] BA1=0 BS=[0, 0, 0, 0, 0] BP=[1, 0, 0, 1, 0, 0, 0, 0]	21	125568	0	125568	21
chr14	102900764	bravo_0389	T	C	TECPR2	NM_014844.4	missense_variant	MODERATE	c.1610T>C	p.Val537Ala	8	2	12.36	0.005507	0.019	0.233	0.003	1	-0.083				8.544	Likely benign	PVS1=0 PS=[0, 0, 0, 0, 0] PM=[0, 1, 0, 0, 0, 0, 0] PP=[0, 0, 0, 0, 0, 0] BA1=0 BS=[0, 0, 0, 0, 0] BP=[1, 0, 0, 1, 0, 0, 0, 0]	5	125568	0	125568	5
chr14	102900768	bravo_0390	A	G	TECPR2	NM_014844.4	synonymous_variant	LOW	c.1614A>G	p.Pro538Pro									0.081			Benign	0.486	Benign	PVS1=0 PS=[0, 0, 0, 0, 0] PM=[0, 0, 0, 0, 0, 0, 0] PP=[0, 0, 0, 0, 0, 0] BA1=0 BS=[1, 1, 0, 0, 0] BP=[0, 0, 0, 1, 0, 1, 1, 0]	5292	125568	144	125568	5292
chr14	102900773	bravo_0391	A	G	TECPR2	NM_014844.4	missense_variant	MODERATE	c.1619A>G	p.Glu540Gly			15.44	0.005191	0.024	0.161	0.007	1	-0.474				10.82	Likely benign	PVS1=0 PS=[0, 0, 0, 0, 0] PM=[0, 1, 0, 0, 0, 0, 0] PP=[0, 0, 0, 0, 0, 0] BA1=0 BS=[0, 0, 0, 0, 0] BP=[1, 0, 0, 1, 0, 0, 0, 0]	2	125568	0	125568	2
chr14	102900784	bravo_0392	C	G	TECPR2	NM_014844.4	missense_variant	MODERATE	c.1630C>G	p.Pro544Ala			10.38	0.006467	0.017	0.117	0.002	0.989895	0.056				9.388	Uncertain significance	PVS1=0 PS=[0, 0, 0, 0, 0] PM=[0, 1, 0, 0, 0, 0, 0] PP=[0, 0, 0, 0, 0, 0] BA1=0 BS=[0, 0, 0, 0, 0] BP=[1, 0, 0, 0, 0, 0, 0, 0]	1	125568	0	125568	1
chr14	102900787	bravo_0393	G	A	TECPR2	NM_014844.4	missense_variant	MODERATE	c.1633G>A	p.Glu545Lys	1	2	21.1	0.006451	0.076	0.074	0.002	0.999977	-0.285				14.92	Uncertain significance	PVS1=0 PS=[0, 0, 0, 0, 0] PM=[0, 1, 0, 0, 0, 0, 0] PP=[0, 0, 0, 0, 0, 0] BA1=0 BS=[0, 0, 0, 0, 0] BP=[1, 0, 0, 0, 0, 0, 0, 0]	3	125568	0	125568	3
chr14	102900791	bravo_0394	C	T	TECPR2	NM_014844.4	missense_variant	MODERATE	c.1637C>T	p.Thr546Met	2	3	8.772	0.010416	0.14	0.027	0.333	1	-0.342				14.78	Uncertain significance	PVS1=0 PS=[0, 0, 0, 0, 0] PM=[0, 1, 0, 0, 0, 0, 0] PP=[0, 0, 0, 0, 0, 0] BA1=0 BS=[0, 0, 0, 0, 0] BP=[1, 0, 0, 0, 0, 0, 0, 0]	3	125568	0	125568	3
chr14	102900791	bravo_0395	CGTT	C	TECPR2	NM_014844.4	disruptive_inframe_deletion	MODERATE	c.1638_1640delGTT	p.Phe547del													12.26	Uncertain significance	PVS1=0 PS=[0, 0, 0, 0, 0] PM=[0, 1, 0, 1, 0, 0, 0] PP=[0, 0, 0, 0, 0, 0] BA1=0 BS=[0, 0, 0, 0, 0] BP=[0, 0, 0, 0, 0, 0, 0, 0]	1	125568	0	125568	1
chr14	102900792	bravo_0396	G	A	TECPR2	NM_014844.4	synonymous_variant	LOW	c.1638G>A	p.Thr546Thr									-0.035				0.071	Likely benign	PVS1=0 PS=[0, 0, 0, 0, 0] PM=[0, 1, 0, 0, 0, 0, 0] PP=[0, 0, 0, 0, 0, 0] BA1=0 BS=[0, 0, 0, 0, 0] BP=[0, 0, 0, 1, 0, 0, 1, 0]	5	125568	0	125568	5
chr14	102900797	bravo_0397	A	G	TECPR2	NM_014844.4	missense_variant	MODERATE	c.1643A>G	p.Asn548Ser	5	1	10.97	0.002963	0.081	1	0	1	-0.265				0.762	Uncertain significance	PVS1=0 PS=[0, 0, 0, 0, 0] PM=[0, 1, 0, 0, 0, 0, 0] PP=[0, 0, 0, 0, 0, 0] BA1=0 BS=[0, 0, 0, 0, 0] BP=[1, 0, 0, 0, 0, 0, 0, 0]	1	125568	0	125568	1
chr14	102900798	bravo_0398	T	G	TECPR2	NM_014844.4	missense_variant	MODERATE	c.1644T>G	p.Asn548Lys	189	31	14.32	0.005627	0.038	0.164	0.016	1	-0.3			Likely_benign	9.498	Likely benign	PVS1=0 PS=[0, 0, 0, 0, 0] PM=[0, 1, 0, 0, 0, 0, 0] PP=[0, 0, 0, 0, 1, 0] BA1=0 BS=[0, 0, 0, 0, 0] BP=[1, 0, 0, 1, 0, 0, 0, 0]	140	125568	0	125568	140
chr14	102900799	bravo_0399	G	T	TECPR2	NM_014844.4	missense_variant	MODERATE	c.1645G>T	p.Val549Phe			16.22	0.004465	0.066	0.038	0.008	0.999899	-0.172				12.17	Likely benign	PVS1=0 PS=[0, 0, 0, 0, 0] PM=[0, 1, 0, 0, 0, 0, 0] PP=[0, 0, 0, 0, 0, 0] BA1=0 BS=[0, 0, 0, 0, 0] BP=[1, 0, 0, 1, 0, 0, 0, 0]	1	125568	0	125568	1
chr14	102900806	bravo_0400	A	G	TECPR2	NM_014844.4	missense_variant	MODERATE	c.1652A>G	p.Glu551Gly	13	2	19.27	0.00488	0.07	0.071	0.002	0.991059	-0.623				13.27	Likely benign	PVS1=0 PS=[0, 0, 0, 0, 0] PM=[0, 1, 0, 0, 0, 0, 0] PP=[0, 0, 0, 0, 0, 0] BA1=0 BS=[0, 0, 0, 0, 0] BP=[1, 0, 0, 1, 0, 0, 0, 0]	9	125568	0	125568	9
chr14	102900819	bravo_0401	A	G	TECPR2	NM_014844.4	synonymous_variant	LOW	c.1665A>G	p.Ser555Ser									0.264				0.298	Likely benign	PVS1=0 PS=[0, 0, 0, 0, 0] PM=[0, 1, 0, 0, 0, 0, 0] PP=[0, 0, 0, 0, 0, 0] BA1=0 BS=[0, 0, 0, 0, 0] BP=[0, 0, 0, 1, 0, 0, 1, 0]	1	125568	0	125568	1
chr14	102900820	bravo_0402	A	G	TECPR2	NM_014844.4	missense_variant	MODERATE	c.1666A>G	p.Met556Val	3		4.973	0.003331	0.011	1	0	1	-0.279				0.021	Likely benign	PVS1=0 PS=[0, 0, 0, 0, 0] PM=[0, 1, 0, 0, 0, 0, 0] PP=[0, 0, 0, 0, 0, 0] BA1=0 BS=[0, 0, 0, 0, 0] BP=[1, 0, 0, 1, 0, 0, 0, 0]	7	125568	0	125568	7
chr14	102900820	bravo_0403	A	T	TECPR2	NM_014844.4	missense_variant	MODERATE	c.1666A>T	p.Met556Leu	3	1	9.664	0.003267	0.008	0.424	0	1	-0.115				1.411	Likely benign	PVS1=0 PS=[0, 0, 0, 0, 0] PM=[0, 1, 0, 0, 0, 0, 0] PP=[0, 0, 0, 0, 0, 0] BA1=0 BS=[0, 0, 0, 0, 0] BP=[1, 0, 0, 1, 0, 0, 0, 0]	1	125568	0	125568	1
chr14	102900831	bravo_0404	T	C	TECPR2	NM_014844.4	synonymous_variant	LOW	c.1677T>C	p.Ser559Ser									0.039				0.049	Likely benign	PVS1=0 PS=[0, 0, 0, 0, 0] PM=[0, 1, 0, 0, 0, 0, 0] PP=[0, 0, 0, 0, 0, 0] BA1=0 BS=[0, 0, 0, 0, 0] BP=[0, 0, 0, 1, 0, 0, 1, 0]	28	125568	0	125568	28
chr14	102900841	bravo_0405	G	A	TECPR2	NM_014844.4	missense_variant	MODERATE	c.1687G>A	p.Glu563Lys	1	1	17.76	0.007317	0.053	0.03	0.036	1	-0.063				14.44	Uncertain significance	PVS1=0 PS=[0, 0, 0, 0, 0] PM=[0, 1, 0, 0, 0, 0, 0] PP=[0, 0, 0, 0, 0, 0] BA1=0 BS=[0, 0, 0, 0, 0] BP=[1, 0, 0, 0, 0, 0, 0, 0]	2	125568	0	125568	2
chr14	102900844	bravo_0406	G	T	TECPR2	NM_014844.4	missense_variant	MODERATE	c.1690G>T	p.Asp564Tyr			11.78	0.003821	0.102	0.017	0.254	1	0.042				2.678	Likely benign	PVS1=0 PS=[0, 0, 0, 0, 0] PM=[0, 1, 0, 0, 0, 0, 0] PP=[0, 0, 0, 0, 0, 0] BA1=0 BS=[0, 0, 0, 0, 0] BP=[1, 0, 0, 1, 0, 0, 0, 0]	3	125568	0	125568	3
chr14	102900847	bravo_0407	G	A	TECPR2	NM_014844.4	missense_variant	MODERATE	c.1693G>A	p.Asp565Asn	5		14.19	0.006821	0.048	0.777	0.01	1	-0.203				10.27	Likely benign	PVS1=0 PS=[0, 0, 0, 0, 0] PM=[0, 1, 0, 0, 0, 0, 0] PP=[0, 0, 0, 0, 0, 0] BA1=0 BS=[0, 0, 0, 0, 0] BP=[1, 0, 0, 1, 0, 0, 0, 0]	1	125568	0	125568	1
chr14	102900866	bravo_0408	C	T	TECPR2	NM_014844.4	missense_variant	MODERATE	c.1712C>T	p.Pro571Leu			8.498	0.003099	0.001	0.503	0.001	1	0.206				7.509	Likely benign	PVS1=0 PS=[0, 0, 0, 0, 0] PM=[0, 1, 0, 0, 0, 0, 0] PP=[0, 0, 0, 0, 0, 0] BA1=0 BS=[0, 0, 0, 0, 0] BP=[1, 0, 0, 1, 0, 0, 0, 0]	1	125568	0	125568	1
chr14	102900868	bravo_0409	C	G	TECPR2	NM_014844.4	missense_variant	MODERATE	c.1714C>G	p.His572Asp	11	1	8.281	0.00713	0.037	0.086	0.004	1	0.106				5.694	Likely benign	PVS1=0 PS=[0, 0, 0, 0, 0] PM=[0, 1, 0, 0, 0, 0, 0] PP=[0, 0, 0, 0, 0, 0] BA1=0 BS=[0, 0, 0, 0, 0] BP=[1, 0, 0, 1, 0, 0, 0, 0]	5	125568	0	125568	5
chr14	102900869	bravo_0410	A	T	TECPR2	NM_014844.4	missense_variant	MODERATE	c.1715A>T	p.His572Leu	4		8.537	0.005275	0.017	0.233	0	1	-0.168				4.508	Likely benign	PVS1=0 PS=[0, 0, 0, 0, 0] PM=[0, 1, 0, 0, 0, 0, 0] PP=[0, 0, 0, 0, 0, 0] BA1=0 BS=[0, 0, 0, 0, 0] BP=[1, 0, 0, 1, 0, 0, 0, 0]	3	125568	0	125568	3
chr14	102900870	bravo_0411	C	G	TECPR2	NM_014844.4	missense_variant	MODERATE	c.1716C>G	p.His572Gln	1		5.564	0.004996	0.023	0.684	0	1	-0.05				0.462	Likely benign	PVS1=0 PS=[0, 0, 0, 0, 0] PM=[0, 1, 0, 0, 0, 0, 0] PP=[0, 0, 0, 0, 0, 0] BA1=0 BS=[0, 0, 0, 0, 0] BP=[1, 0, 0, 1, 0, 0, 0, 0]	2	125568	0	125568	2
chr14	102900880	bravo_0412	G	A	TECPR2	NM_014844.4	missense_variant	MODERATE	c.1726G>A	p.Ala576Thr			8.767	0.006628	0.005	0.685	0.001	1	0.084				0.975	Likely benign	PVS1=0 PS=[0, 0, 0, 0, 0] PM=[0, 1, 0, 0, 0, 0, 0] PP=[0, 0, 0, 0, 0, 0] BA1=0 BS=[0, 0, 0, 0, 0] BP=[1, 0, 0, 1, 0, 0, 0, 0]	1	125568	0	125568	1
chr14	102900881	bravo_0413	C	T	TECPR2	NM_014844.4	missense_variant	MODERATE	c.1727C>T	p.Ala576Val	1		10.16	0.009708	0.016	0.268	0.016	1	0.226				10.9	Uncertain significance	PVS1=0 PS=[0, 0, 0, 0, 0] PM=[0, 1, 0, 0, 0, 0, 0] PP=[0, 0, 0, 0, 0, 0] BA1=0 BS=[0, 0, 0, 0, 0] BP=[1, 0, 0, 0, 0, 0, 0, 0]	2	125568	0	125568	2
chr14	102900883	bravo_0414	C	T	TECPR2	NM_014844.4	missense_variant	MODERATE	c.1729C>T	p.His577Tyr	6	4	0.838	0.002053	0.109	0.634	0.001	1	0.375				0.048	Likely benign	PVS1=0 PS=[0, 0, 0, 0, 0] PM=[0, 1, 0, 0, 0, 0, 0] PP=[0, 0, 0, 0, 0, 0] BA1=0 BS=[0, 0, 0, 0, 0] BP=[1, 0, 0, 1, 0, 0, 0, 0]	3	125568	0	125568	3
chr14	102900885	bravo_0415	T	C	TECPR2	NM_014844.4	synonymous_variant	LOW	c.1731T>C	p.His577His									0.097				0.547	Likely benign	PVS1=0 PS=[0, 0, 0, 0, 0] PM=[0, 1, 0, 0, 0, 0, 0] PP=[0, 0, 0, 0, 0, 0] BA1=0 BS=[0, 0, 0, 0, 0] BP=[0, 0, 0, 1, 0, 0, 1, 0]	1	125568	0	125568	1
chr14	102900890	bravo_0416	G	A	TECPR2	NM_014844.4	missense_variant	MODERATE	c.1736G>A	p.Arg579Gln	1		0.006	0.001827	0.013	0.285	0	1	0.413				0.001	Likely benign	PVS1=0 PS=[0, 0, 0, 0, 0] PM=[0, 1, 0, 0, 0, 0, 0] PP=[0, 0, 0, 0, 0, 0] BA1=0 BS=[0, 0, 0, 0, 0] BP=[1, 0, 0, 1, 0, 0, 0, 0]	1	125568	0	125568	1
chr14	102900895	bravo_0417	C	T	TECPR2	NM_014844.4	synonymous_variant	LOW	c.1741C>T	p.Leu581Leu									-0.113			Likely_benign	0.695	Likely benign	PVS1=0 PS=[0, 0, 0, 0, 0] PM=[0, 1, 0, 0, 0, 0, 0] PP=[0, 0, 0, 0, 0, 0] BA1=0 BS=[0, 0, 0, 0, 0] BP=[0, 0, 0, 1, 0, 0, 1, 0]	9	125568	0	125568	9
chr14	102900902	bravo_0418	A	T	TECPR2	NM_014844.4	missense_variant	MODERATE	c.1748A>T	p.Asn583Ile	11	5	8.009	0.005837	0.008	0.093	0.021	1	-0.105				0.576	Likely benign	PVS1=0 PS=[0, 0, 0, 0, 0] PM=[0, 1, 0, 0, 0, 0, 0] PP=[0, 0, 0, 0, 0, 0] BA1=0 BS=[0, 0, 0, 0, 0] BP=[1, 0, 0, 1, 0, 0, 0, 0]	12	125568	0	125568	12
chr14	102900903	bravo_0419	TG	T	TECPR2	NM_014844.4	frameshift_variant	HIGH	c.1751delG	p.Gly584fs													23.2	Likely pathogenic	PVS1=1 PS=[0, 0, 0, 0, 0] PM=[0, 1, 0, 0, 0, 0, 0] PP=[0, 0, 0, 0, 0, 0] BA1=0 BS=[0, 0, 0, 0, 0] BP=[0, 0, 0, 0, 0, 0, 0, 0]	1	125568	0	125568	1
chr14	102900908	bravo_0420	C	T	TECPR2	NM_014844.4	missense_variant	MODERATE	c.1754C>T	p.Ala585Val	8		1.931	0.003406	0.004	1	0	1	-0.223				0.204	Likely benign	PVS1=0 PS=[0, 0, 0, 0, 0] PM=[0, 1, 0, 0, 0, 0, 0] PP=[0, 0, 0, 0, 0, 0] BA1=0 BS=[0, 0, 0, 0, 0] BP=[1, 0, 0, 1, 0, 0, 0, 0]	4	125568	0	125568	4
chr14	102900919	bravo_0421	G	A	TECPR2	NM_014844.4	missense_variant	MODERATE	c.1765G>A	p.Val589Met			11.71	0.004858	0.051	0.143	0.009	1	0.517				10.89	Uncertain significance	PVS1=0 PS=[0, 0, 0, 0, 0] PM=[0, 1, 0, 0, 0, 0, 0] PP=[0, 0, 0, 0, 0, 0] BA1=0 BS=[0, 0, 0, 0, 0] BP=[1, 0, 0, 0, 0, 0, 0, 0]	1	125568	0	125568	1
chr14	102900938	bravo_0422	C	T	TECPR2	NM_014844.4	missense_variant	MODERATE	c.1784C>T	p.Thr595Met	30	2	11.56	0.005634	0.058	0.024	0.081	1	-0.185			Uncertain_significance	11.68	Uncertain significance	PVS1=0 PS=[0, 0, 0, 0, 0] PM=[0, 1, 0, 0, 0, 0, 0] PP=[0, 0, 0, 0, 0, 0] BA1=0 BS=[0, 0, 0, 0, 0] BP=[1, 0, 0, 0, 0, 0, 0, 0]	14	125568	0	125568	14
chr14	102900942	bravo_0423	A	G	TECPR2	NM_014844.4	synonymous_variant	LOW	c.1788A>G	p.Gly596Gly									0.218				0.231	Likely benign	PVS1=0 PS=[0, 0, 0, 0, 0] PM=[0, 1, 0, 0, 0, 0, 0] PP=[0, 0, 0, 0, 0, 0] BA1=0 BS=[0, 0, 0, 0, 0] BP=[0, 0, 0, 1, 0, 0, 1, 0]	4	125568	0	125568	4
chr14	102900943	bravo_0424	C	A	TECPR2	NM_014844.4	missense_variant	MODERATE	c.1789C>A	p.Leu597Ile			12.78	0.010622	0.079	0.024	0.339	1	0.122				13.05	Uncertain significance	PVS1=0 PS=[0, 0, 0, 0, 0] PM=[0, 1, 0, 0, 0, 0, 0] PP=[0, 0, 0, 0, 0, 0] BA1=0 BS=[0, 0, 0, 0, 0] BP=[1, 0, 0, 0, 0, 0, 0, 0]	1	125568	0	125568	1
chr14	102900943	bravo_0425	C	T	TECPR2	NM_014844.4	missense_variant	MODERATE	c.1789C>T	p.Leu597Phe	197	114	16.58		0.115	0.014	0.77	1	0.18			Benign/Likely_benign	16.4	Likely benign	PVS1=0 PS=[0, 0, 0, 0, 0] PM=[0, 0, 0, 0, 0, 0, 0] PP=[0, 0, 0, 0, 0, 0] BA1=0 BS=[1, 0, 0, 0, 0] BP=[1, 0, 0, 0, 0, 1, 0, 0]	463	125568	0	125568	463
chr14	102900944	bravo_0426	T	C	TECPR2	NM_014844.4	missense_variant	MODERATE	c.1790T>C	p.Leu597Pro			17.01	0.013206	0.058	0.003	0.832	0.999994	0.25				14.89	Likely benign	PVS1=0 PS=[0, 0, 0, 0, 0] PM=[0, 1, 0, 0, 0, 0, 0] PP=[0, 0, 0, 0, 0, 0] BA1=0 BS=[0, 0, 0, 0, 0] BP=[1, 0, 0, 1, 0, 0, 0, 0]	1	125568	0	125568	1
chr14	102900945	bravo_0427	C	T	TECPR2	NM_014844.4	synonymous_variant	LOW	c.1791C>T	p.Leu597Leu									0.089			Likely_benign	0.11	Likely benign	PVS1=0 PS=[0, 0, 0, 0, 0] PM=[0, 1, 0, 0, 0, 0, 0] PP=[0, 0, 0, 0, 0, 0] BA1=0 BS=[0, 0, 0, 0, 0] BP=[0, 0, 0, 1, 0, 0, 1, 0]	3	125568	0	125568	3
chr14	102900946	bravo_0428	G	A	TECPR2	NM_014844.4	missense_variant	MODERATE	c.1792G>A	p.Gly598Arg	29	1	11.38	0.003868	0.041	0.281	0	1	-0.292			Uncertain_significance	7.432	Likely benign	PVS1=0 PS=[0, 0, 0, 0, 0] PM=[0, 1, 0, 0, 0, 0, 0] PP=[0, 0, 0, 0, 0, 0] BA1=0 BS=[0, 0, 0, 0, 0] BP=[1, 0, 0, 1, 0, 0, 0, 0]	8	125568	0	125568	8
chr14	102900956	bravo_0429	C	T	TECPR2	NM_014844.4	missense_variant	MODERATE	c.1802C>T	p.Pro601Leu	3847	468	10.18		0.046	0.021	0.001	1	-0.012			Benign	8.731	Likely benign	PVS1=0 PS=[0, 0, 0, 0, 0] PM=[0, 0, 0, 0, 0, 0, 0] PP=[0, 0, 0, 0, 0, 0] BA1=0 BS=[1, 0, 0, 0, 0] BP=[1, 0, 0, 1, 0, 1, 0, 0]	2106	125568	22	125568	2106
chr14	102900959	bravo_0430	G	A	TECPR2	NM_014844.4	missense_variant	MODERATE	c.1805G>A	p.Cys602Tyr			6.052	0.00534	0.02	1	0.016	1	0.214				1.37	Likely benign	PVS1=0 PS=[0, 0, 0, 0, 0] PM=[0, 1, 0, 0, 0, 0, 0] PP=[0, 0, 0, 0, 0, 0] BA1=0 BS=[0, 0, 0, 0, 0] BP=[1, 0, 0, 1, 0, 0, 0, 0]	1	125568	0	125568	1
chr14	102900962	bravo_0431	C	A	TECPR2	NM_014844.4	missense_variant	MODERATE	c.1808C>A	p.Pro603His	3	1	15.31	0.014706	0.074	0.012	0.628	1	-0.037				17.68	Uncertain significance	PVS1=0 PS=[0, 0, 0, 0, 0] PM=[0, 1, 0, 0, 0, 0, 0] PP=[0, 0, 0, 0, 0, 0] BA1=0 BS=[0, 0, 0, 0, 0] BP=[1, 0, 0, 0, 0, 0, 0, 0]	1	125568	0	125568	1
chr14	102900962	bravo_0432	C	T	TECPR2	NM_014844.4	missense_variant	MODERATE	c.1808C>T	p.Pro603Leu	4		9.933	0.009443	0.106	0.122	0.003	1	0.021				13.88	Uncertain significance	PVS1=0 PS=[0, 0, 0, 0, 0] PM=[0, 1, 0, 0, 0, 0, 0] PP=[0, 0, 0, 0, 0, 0] BA1=0 BS=[0, 0, 0, 0, 0] BP=[1, 0, 0, 0, 0, 0, 0, 0]	2	125568	0	125568	2
chr14	102900964	bravo_0433	G	A	TECPR2	NM_014844.4	missense_variant	MODERATE	c.1810G>A	p.Ala604Thr	1		9.749	0.006495	0.063	0.114	0.001	1	0.071				9.978	Uncertain significance	PVS1=0 PS=[0, 0, 0, 0, 0] PM=[0, 1, 0, 0, 0, 0, 0] PP=[0, 0, 0, 0, 0, 0] BA1=0 BS=[0, 0, 0, 0, 0] BP=[1, 0, 0, 0, 0, 0, 0, 0]	2	125568	0	125568	2
chr14	102900969	bravo_0434	T	C	TECPR2	NM_014844.4	synonymous_variant	LOW	c.1815T>C	p.Asp605Asp									0.142				0.671	Likely benign	PVS1=0 PS=[0, 0, 0, 0, 0] PM=[0, 1, 0, 0, 0, 0, 0] PP=[0, 0, 0, 0, 0, 0] BA1=0 BS=[0, 0, 0, 0, 0] BP=[0, 0, 0, 1, 0, 0, 1, 0]	1	125568	0	125568	1
chr14	102900978	bravo_0435	A	G	TECPR2	NM_014844.4	synonymous_variant	LOW	c.1824A>G	p.Pro608Pro									0.27				1.717	Likely benign	PVS1=0 PS=[0, 0, 0, 0, 0] PM=[0, 1, 0, 0, 0, 0, 0] PP=[0, 0, 0, 0, 0, 0] BA1=0 BS=[0, 0, 0, 0, 0] BP=[0, 0, 0, 1, 0, 0, 1, 0]	2	125568	0	125568	2
chr14	102900979	bravo_0436	A	G	TECPR2	NM_014844.4	missense_variant	MODERATE	c.1825A>G	p.Asn609Asp			0.698	0.007857	0.015	0.317	0.016	1	-0.036				2.926	Likely benign	PVS1=0 PS=[0, 0, 0, 0, 0] PM=[0, 1, 0, 0, 0, 0, 0] PP=[0, 0, 0, 0, 0, 0] BA1=0 BS=[0, 0, 0, 0, 0] BP=[1, 0, 0, 1, 0, 0, 0, 0]	1	125568	0	125568	1
chr14	102900980	bravo_0437	A	G	TECPR2	NM_014844.4	missense_variant	MODERATE	c.1826A>G	p.Asn609Ser			0.577	0.004888	0.002	0.635	0.001	1	-0.053				0.002	Likely benign	PVS1=0 PS=[0, 0, 0, 0, 0] PM=[0, 1, 0, 0, 0, 0, 0] PP=[0, 0, 0, 0, 0, 0] BA1=0 BS=[0, 0, 0, 0, 0] BP=[1, 0, 0, 1, 0, 0, 0, 0]	1	125568	0	125568	1
chr14	102900987	bravo_0438	A	G	TECPR2	NM_014844.4	synonymous_variant	LOW	c.1833A>G	p.Thr611Thr									0.032			Likely_benign	2.011	Likely benign	PVS1=0 PS=[0, 0, 0, 0, 0] PM=[0, 1, 0, 0, 0, 0, 0] PP=[0, 0, 0, 0, 0, 0] BA1=0 BS=[0, 0, 0, 0, 0] BP=[0, 0, 0, 1, 0, 0, 1, 0]	55	125568	0	125568	55
chr14	102901007	bravo_0439	AG	A	TECPR2	NM_014844.4	frameshift_variant	HIGH	c.1855delG	p.Asp619fs													21.2	Likely pathogenic	PVS1=1 PS=[0, 0, 0, 0, 0] PM=[0, 1, 0, 0, 0, 0, 0] PP=[0, 0, 0, 0, 0, 0] BA1=0 BS=[0, 0, 0, 0, 0] BP=[0, 0, 0, 0, 0, 0, 0, 0]	1	125568	0	125568	1
chr14	102901011	bravo_0440	C	T	TECPR2	NM_014844.4	synonymous_variant	LOW	c.1857C>T	p.Asp619Asp									-0.117				0.478	Likely benign	PVS1=0 PS=[0, 0, 0, 0, 0] PM=[0, 1, 0, 0, 0, 0, 0] PP=[0, 0, 0, 0, 0, 0] BA1=0 BS=[0, 0, 0, 0, 0] BP=[0, 0, 0, 1, 0, 0, 1, 0]	1	125568	0	125568	1
chr14	102901021	bravo_0441	G	C	TECPR2	NM_014844.4	missense_variant	MODERATE	c.1867G>C	p.Gly623Arg		1	12.37	0.013373	0.022	0.08	0.024	1	0.217				4.02	Likely benign	PVS1=0 PS=[0, 0, 0, 0, 0] PM=[0, 1, 0, 0, 0, 0, 0] PP=[0, 0, 0, 0, 0, 0] BA1=0 BS=[0, 0, 0, 0, 0] BP=[1, 0, 0, 1, 0, 0, 0, 0]	1	125568	0	125568	1
chr14	102901023	bravo_0442	G	A	TECPR2	NM_014844.4	synonymous_variant	LOW	c.1869G>A	p.Gly623Gly									0.349			Benign	1.436	Benign	PVS1=0 PS=[0, 0, 0, 0, 0] PM=[0, 0, 0, 0, 0, 0, 0] PP=[0, 0, 0, 0, 0, 0] BA1=1 BS=[1, 1, 0, 0, 0] BP=[0, 0, 0, 1, 0, 1, 1, 0]	15723	125568	1354	125568	15723
chr14	102901025	bravo_0443	C	T	TECPR2	NM_014844.4	missense_variant	MODERATE	c.1871C>T	p.Ala624Val	1	2	2.715	0.013484	0.036	0.497	0	1	-0.428				0.098	Likely benign	PVS1=0 PS=[0, 0, 0, 0, 0] PM=[0, 1, 0, 0, 0, 0, 0] PP=[0, 0, 0, 0, 0, 0] BA1=0 BS=[0, 0, 0, 0, 0] BP=[1, 0, 0, 1, 0, 0, 0, 0]	1	125568	0	125568	1
chr14	102901026	bravo_0444	G	A	TECPR2	NM_014844.4	synonymous_variant	LOW	c.1872G>A	p.Ala624Ala									-0.061			Likely_benign	0.338	Likely benign	PVS1=0 PS=[0, 0, 0, 0, 0] PM=[0, 1, 0, 0, 0, 0, 0] PP=[0, 0, 0, 0, 0, 0] BA1=0 BS=[0, 0, 0, 0, 0] BP=[0, 0, 0, 1, 0, 0, 1, 0]	28	125568	0	125568	28
chr14	102901026	bravo_0445	G	T	TECPR2	NM_014844.4	synonymous_variant	LOW	c.1872G>T	p.Ala624Ala									-0.242				0.239	Likely benign	PVS1=0 PS=[0, 0, 0, 0, 0] PM=[0, 1, 0, 0, 0, 0, 0] PP=[0, 0, 0, 0, 0, 0] BA1=0 BS=[0, 0, 0, 0, 0] BP=[0, 0, 0, 1, 0, 0, 1, 0]	2	125568	0	125568	2
chr14	102901028	bravo_0446	A	G	TECPR2	NM_014844.4	missense_variant	MODERATE	c.1874A>G	p.His625Arg			2.958	0.005745	0.023	0.584	0	1	0.037				0.183	Likely benign	PVS1=0 PS=[0, 0, 0, 0, 0] PM=[0, 1, 0, 0, 0, 0, 0] PP=[0, 0, 0, 0, 0, 0] BA1=0 BS=[0, 0, 0, 0, 0] BP=[1, 0, 0, 1, 0, 0, 0, 0]	1	125568	0	125568	1
chr14	102901033	bravo_0447	G	A	TECPR2	NM_014844.4	missense_variant	MODERATE	c.1879G>A	p.Gly627Arg			11.31	0.008289	0.019	0.062	0.015	1	-1.069				7.176	Uncertain significance	PVS1=0 PS=[0, 0, 0, 0, 0] PM=[0, 1, 0, 0, 0, 0, 0] PP=[0, 0, 0, 0, 0, 0] BA1=0 BS=[0, 0, 0, 0, 0] BP=[1, 0, 0, 0, 0, 0, 0, 0]	1	125568	0	125568	1
chr14	102901033	bravo_0448	G	T	TECPR2	NM_014844.4	missense_variant	MODERATE	c.1879G>T	p.Gly627Trp			14.47	0.022295	0.081	0.013	0.221	1	0.017				11.11	Uncertain significance	PVS1=0 PS=[0, 0, 0, 0, 0] PM=[0, 1, 0, 0, 0, 0, 0] PP=[0, 0, 0, 0, 0, 0] BA1=0 BS=[0, 0, 0, 0, 0] BP=[1, 0, 0, 0, 0, 0, 0, 0]	2	125568	0	125568	2
chr14	102901039	bravo_0449	G	A	TECPR2	NM_014844.4	missense_variant	MODERATE	c.1885G>A	p.Asp629Asn	1		12.5	0.00919	0.047	0.265	0.037	1	-0.202				8.542	Likely benign	PVS1=0 PS=[0, 0, 0, 0, 0] PM=[0, 1, 0, 0, 0, 0, 0] PP=[0, 0, 0, 0, 0, 0] BA1=0 BS=[0, 0, 0, 0, 0] BP=[1, 0, 0, 1, 0, 0, 0, 0]	1	125568	0	125568	1
chr14	102901044	bravo_0450	C	T	TECPR2	NM_014844.4	synonymous_variant	LOW	c.1890C>T	p.Ile630Ile									0.04				0.456	Likely benign	PVS1=0 PS=[0, 0, 0, 0, 0] PM=[0, 1, 0, 0, 0, 0, 0] PP=[0, 0, 0, 0, 0, 0] BA1=0 BS=[0, 0, 0, 0, 0] BP=[0, 0, 0, 1, 0, 0, 1, 0]	1	125568	0	125568	1
chr14	102901051	bravo_0451	A	G	TECPR2	NM_014844.4	missense_variant	MODERATE	c.1897A>G	p.Ile633Val	3		1.173	0.005341	0.002	0.558	0.002	1	0.094				0.123	Likely benign	PVS1=0 PS=[0, 0, 0, 0, 0] PM=[0, 1, 0, 0, 0, 0, 0] PP=[0, 0, 0, 0, 0, 0] BA1=0 BS=[0, 0, 0, 0, 0] BP=[1, 0, 0, 1, 0, 0, 0, 0]	6	125568	0	125568	6
chr14	102901052	bravo_0452	T	C	TECPR2	NM_014844.4	missense_variant	MODERATE	c.1898T>C	p.Ile633Thr			4.143	0.007364	0.01	0.518	0.004	1	-0.025				0.01	Likely benign	PVS1=0 PS=[0, 0, 0, 0, 0] PM=[0, 1, 0, 0, 0, 0, 0] PP=[0, 0, 0, 0, 0, 0] BA1=0 BS=[0, 0, 0, 0, 0] BP=[1, 0, 0, 1, 0, 0, 0, 0]	1	125568	0	125568	1
chr14	102901069	bravo_0453	T	C	TECPR2	NM_014844.4	missense_variant	MODERATE	c.1915T>C	p.Phe639Leu			14.6	0.008211	0.032	0.186	0.023	1	-0.054				8.798	Likely benign	PVS1=0 PS=[0, 0, 0, 0, 0] PM=[0, 1, 0, 0, 0, 0, 0] PP=[0, 0, 0, 0, 0, 0] BA1=0 BS=[0, 0, 0, 0, 0] BP=[1, 0, 0, 1, 0, 0, 0, 0]	1	125568	0	125568	1
chr14	102901070	bravo_0454	T	C	TECPR2	NM_014844.4	missense_variant	MODERATE	c.1916T>C	p.Phe639Ser	1	1	14.06	0.008033	0.078	0.149	0.006	1	0.16				12.86	Uncertain significance	PVS1=0 PS=[0, 0, 0, 0, 0] PM=[0, 1, 0, 0, 0, 0, 0] PP=[0, 0, 0, 0, 0, 0] BA1=0 BS=[0, 0, 0, 0, 0] BP=[1, 0, 0, 0, 0, 0, 0, 0]	4	125568	0	125568	4
chr14	102901079	bravo_0455	T	A	TECPR2	NM_014844.4	missense_variant	MODERATE	c.1925T>A	p.Val642Asp	21		2.419	0.010739	0.007	0.313	0.004	1	0.465				0.21	Likely benign	PVS1=0 PS=[0, 0, 0, 0, 0] PM=[0, 1, 0, 0, 0, 0, 0] PP=[0, 0, 0, 0, 0, 0] BA1=0 BS=[0, 0, 0, 0, 0] BP=[1, 0, 0, 1, 0, 0, 0, 0]	2	125568	0	125568	2
chr14	102901080	bravo_0456	C	T	TECPR2	NM_014844.4	synonymous_variant	LOW	c.1926C>T	p.Val642Val									0.053			Likely_benign	0.36	Likely benign	PVS1=0 PS=[0, 0, 0, 0, 0] PM=[0, 1, 0, 0, 0, 0, 0] PP=[0, 0, 0, 0, 0, 0] BA1=0 BS=[0, 0, 0, 0, 0] BP=[0, 0, 0, 1, 0, 0, 1, 0]	16	125568	0	125568	16
chr14	102901091	bravo_0457	A	G	TECPR2	NM_014844.4	missense_variant	MODERATE	c.1937A>G	p.Asn646Ser			10.41	0.008976	0.014	0.204	0.004	1	0.019				1.208	Likely benign	PVS1=0 PS=[0, 0, 0, 0, 0] PM=[0, 1, 0, 0, 0, 0, 0] PP=[0, 0, 0, 0, 0, 0] BA1=0 BS=[0, 0, 0, 0, 0] BP=[1, 0, 0, 1, 0, 0, 0, 0]	1	125568	0	125568	1
chr14	102901098	bravo_0458	C	T	TECPR2	NM_014844.4	synonymous_variant	LOW	c.1944C>T	p.Leu648Leu									0.203				1.058	Likely benign	PVS1=0 PS=[0, 0, 0, 0, 0] PM=[0, 1, 0, 0, 0, 0, 0] PP=[0, 0, 0, 0, 0, 0] BA1=0 BS=[0, 0, 0, 0, 0] BP=[0, 0, 0, 1, 0, 0, 1, 0]	2	125568	0	125568	2
chr14	102901100	bravo_0459	C	T	TECPR2	NM_014844.4	missense_variant	MODERATE	c.1946C>T	p.Thr649Ile			3.626	0.007666	0.004	0.27	0.004	1	0.079				0.96	Likely benign	PVS1=0 PS=[0, 0, 0, 0, 0] PM=[0, 1, 0, 0, 0, 0, 0] PP=[0, 0, 0, 0, 0, 0] BA1=0 BS=[0, 0, 0, 0, 0] BP=[1, 0, 0, 1, 0, 0, 0, 0]	2	125568	0	125568	2
chr14	102901110	bravo_0460	C	T	TECPR2	NM_014844.4	synonymous_variant	LOW	c.1956C>T	p.Ser652Ser									-0.014			Likely_benign	2.708	Likely benign	PVS1=0 PS=[0, 0, 0, 0, 0] PM=[0, 1, 0, 0, 0, 0, 0] PP=[0, 0, 0, 0, 0, 0] BA1=0 BS=[0, 0, 0, 0, 0] BP=[0, 0, 0, 1, 0, 0, 1, 0]	2	125568	0	125568	2
chr14	102901125	bravo_0461	C	T	TECPR2	NM_014844.4	synonymous_variant	LOW	c.1971C>T	p.Ala657Ala									0.033			Likely_benign	1.286	Likely benign	PVS1=0 PS=[0, 0, 0, 0, 0] PM=[0, 1, 0, 0, 0, 0, 0] PP=[0, 0, 0, 0, 0, 0] BA1=0 BS=[0, 0, 0, 0, 0] BP=[0, 0, 0, 1, 0, 1, 1, 0]	2	125568	0	125568	2
chr14	102901129	bravo_0462	A	G	TECPR2	NM_014844.4	missense_variant	MODERATE	c.1975A>G	p.Ser659Gly	2	1	4.534	0.003454	0.02	0.543	0	1	-0.041				0.232	Likely benign	PVS1=0 PS=[0, 0, 0, 0, 0] PM=[0, 1, 0, 0, 0, 0, 0] PP=[0, 0, 0, 0, 0, 0] BA1=0 BS=[0, 0, 0, 0, 0] BP=[1, 0, 0, 1, 0, 0, 0, 0]	1	125568	0	125568	1
chr14	102901135	bravo_0463	G	A	TECPR2	NM_014844.4	missense_variant	MODERATE	c.1981G>A	p.Glu661Lys	157	19	20.2	0.013729	0.095	0.035	0.091	0.999998	-0.154			Uncertain_significance	16.35	Uncertain significance	PVS1=0 PS=[0, 0, 0, 0, 0] PM=[0, 1, 0, 0, 0, 0, 0] PP=[0, 0, 0, 0, 0, 0] BA1=0 BS=[0, 0, 0, 0, 0] BP=[1, 0, 0, 0, 0, 0, 0, 0]	91	125568	0	125568	91
chr14	102901146	bravo_0464	G	T	TECPR2	NM_014844.4	synonymous_variant	LOW	c.1992G>T	p.Leu664Leu									0.167				0.515	Likely benign	PVS1=0 PS=[0, 0, 0, 0, 0] PM=[0, 1, 0, 0, 0, 0, 0] PP=[0, 0, 0, 0, 0, 0] BA1=0 BS=[0, 0, 0, 0, 0] BP=[0, 0, 0, 1, 0, 0, 1, 0]	5	125568	0	125568	5
chr14	102901160	bravo_0465	CTGA	C	TECPR2	NM_014844.4	disruptive_inframe_deletion	MODERATE	c.2010_2012delTGA	p.Asp670del												Uncertain_significance	9.015	Uncertain significance	PVS1=0 PS=[0, 0, 0, 0, 0] PM=[0, 1, 0, 1, 0, 0, 0] PP=[0, 0, 0, 0, 0, 0] BA1=0 BS=[0, 0, 0, 0, 0] BP=[0, 0, 0, 0, 0, 0, 0, 0]	1	125568	0	125568	1
chr14	102901175	bravo_0466	C	T	TECPR2	NM_014844.4	missense_variant	MODERATE	c.2021C>T	p.Pro674Leu	18	9	8.456	0.015226	0.032	0.113	0.004	1	-0.029				9.099	Likely benign	PVS1=0 PS=[0, 0, 0, 0, 0] PM=[0, 1, 0, 0, 0, 0, 0] PP=[0, 0, 0, 0, 0, 0] BA1=0 BS=[0, 0, 0, 0, 0] BP=[1, 0, 0, 1, 0, 0, 0, 0]	51	125568	0	125568	51
chr14	102901176	bravo_0467	C	T	TECPR2	NM_014844.4	synonymous_variant	LOW	c.2022C>T	p.Pro674Pro									0.021				0.577	Likely benign	PVS1=0 PS=[0, 0, 0, 0, 0] PM=[0, 1, 0, 0, 0, 0, 0] PP=[0, 0, 0, 0, 0, 0] BA1=0 BS=[0, 0, 0, 0, 0] BP=[0, 0, 0, 1, 0, 0, 1, 0]	2	125568	0	125568	2
chr14	102901194	bravo_0468	G	A	TECPR2	NM_014844.4	synonymous_variant	LOW	c.2040G>A	p.Glu680Glu									0.057				0.124	Likely benign	PVS1=0 PS=[0, 0, 0, 0, 0] PM=[0, 1, 0, 0, 0, 0, 0] PP=[0, 0, 0, 0, 0, 0] BA1=0 BS=[0, 0, 0, 0, 0] BP=[0, 0, 0, 1, 0, 0, 1, 0]	1	125568	0	125568	1
chr14	102901201	bravo_0469	A	G	TECPR2	NM_014844.4	missense_variant	MODERATE	c.2047A>G	p.Ile683Val	70879	7698	0.317		0.002	0.76	0	1	0.031			Benign	0.001	Benign	PVS1=0 PS=[0, 0, 0, 0, 0] PM=[0, 0, 0, 0, 0, 0, 0] PP=[0, 0, 0, 0, 0, 0] BA1=1 BS=[1, 1, 0, 0, 0] BP=[1, 0, 0, 1, 0, 1, 0, 0]	31782	125568	4589	125568	31782
chr14	102901204	bravo_0470	C	G	TECPR2	NM_014844.4	missense_variant	MODERATE	c.2050C>G	p.Leu684Val	10985	989	9.429		0.014	0.208	0.004	1	0.156			Benign	5.526	Benign	PVS1=0 PS=[0, 0, 0, 0, 0] PM=[0, 0, 0, 0, 0, 0, 0] PP=[0, 0, 0, 0, 0, 0] BA1=0 BS=[1, 1, 0, 0, 0] BP=[1, 0, 0, 1, 0, 1, 0, 0]	4134	125568	118	125568	4134
chr14	102901213	bravo_0471	A	C	TECPR2	NM_014844.4	missense_variant	MODERATE	c.2059A>C	p.Met687Leu	1		0.439	0.003289	0.024	0.498	0.001	1	-0.068				0.002	Likely benign	PVS1=0 PS=[0, 0, 0, 0, 0] PM=[0, 1, 0, 0, 0, 0, 0] PP=[0, 0, 0, 0, 0, 0] BA1=0 BS=[0, 0, 0, 0, 0] BP=[1, 0, 0, 1, 0, 0, 0, 0]	1	125568	0	125568	1
chr14	102901213	bravo_0472	A	T	TECPR2	NM_014844.4	missense_variant	MODERATE	c.2059A>T	p.Met687Leu			0.373	0.003289	0.023	0.498	0.001	1	-0.065				0.002	Likely benign	PVS1=0 PS=[0, 0, 0, 0, 0] PM=[0, 1, 0, 0, 0, 0, 0] PP=[0, 0, 0, 0, 0, 0] BA1=0 BS=[0, 0, 0, 0, 0] BP=[1, 0, 0, 1, 0, 0, 0, 0]	1	125568	0	125568	1
chr14	102901219	bravo_0473	G	T	TECPR2	NM_014844.4	missense_variant	MODERATE	c.2065G>T	p.Ala689Ser	3		9.461	0.019121	0.018	0.219	0.024	1	0.14				7.777	Uncertain significance	PVS1=0 PS=[0, 0, 0, 0, 0] PM=[0, 1, 0, 0, 0, 0, 0] PP=[0, 0, 0, 0, 0, 0] BA1=0 BS=[0, 0, 0, 0, 0] BP=[1, 0, 0, 0, 0, 0, 0, 0]	2	125568	0	125568	2
chr14	102901220	bravo_0474	C	T	TECPR2	NM_014844.4	missense_variant	MODERATE	c.2066C>T	p.Ala689Val	2		10.3	0.00792	0.008	0.353	0.001	1	0.04				4.937	Likely benign	PVS1=0 PS=[0, 0, 0, 0, 0] PM=[0, 1, 0, 0, 0, 0, 0] PP=[0, 0, 0, 0, 0, 0] BA1=0 BS=[0, 0, 0, 0, 0] BP=[1, 0, 0, 1, 0, 0, 0, 0]	1	125568	0	125568	1
chr14	102901233	bravo_0475	C	G	TECPR2	NM_014844.4	synonymous_variant	LOW	c.2079C>G	p.Leu693Leu									0.281				0.161	Likely benign	PVS1=0 PS=[0, 0, 0, 0, 0] PM=[0, 1, 0, 0, 0, 0, 0] PP=[0, 0, 0, 0, 0, 0] BA1=0 BS=[0, 0, 0, 0, 0] BP=[0, 0, 0, 1, 0, 0, 1, 0]	3	125568	0	125568	3
chr14	102901234	bravo_0476	A	G	TECPR2	NM_014844.4	missense_variant	MODERATE	c.2080A>G	p.Ser694Gly	1		7.159	0.008313	0.006	0.303	0	1	0.322				0.073	Likely benign	PVS1=0 PS=[0, 0, 0, 0, 0] PM=[0, 1, 0, 0, 0, 0, 0] PP=[0, 0, 0, 0, 0, 0] BA1=0 BS=[0, 0, 0, 0, 0] BP=[1, 0, 0, 1, 0, 0, 0, 0]	1	125568	0	125568	1
chr14	102901236	bravo_0477	C	T	TECPR2	NM_014844.4	synonymous_variant	LOW	c.2082C>T	p.Ser694Ser									-0.006				1.532	Likely benign	PVS1=0 PS=[0, 0, 0, 0, 0] PM=[0, 1, 0, 0, 0, 0, 0] PP=[0, 0, 0, 0, 0, 0] BA1=0 BS=[0, 0, 0, 0, 0] BP=[0, 0, 0, 1, 0, 0, 1, 0]	1	125568	0	125568	1
chr14	102901250	bravo_0478	A	G	TECPR2	NM_014844.4	missense_variant	MODERATE	c.2096A>G	p.His699Arg	3		7.363	0.006523	0.007	0.25	0.001	1	0.1				0.282	Likely benign	PVS1=0 PS=[0, 0, 0, 0, 0] PM=[0, 1, 0, 0, 0, 0, 0] PP=[0, 0, 0, 0, 0, 0] BA1=0 BS=[0, 0, 0, 0, 0] BP=[1, 0, 0, 1, 0, 0, 0, 0]	2	125568	0	125568	2
chr14	102901255	bravo_0479	G	C	TECPR2	NM_014844.4	missense_variant	MODERATE	c.2101G>C	p.Val701Leu	11		8.49	0.008517	0.019	0.629	0.001	1	-0.442				7.465	Likely benign	PVS1=0 PS=[0, 0, 0, 0, 0] PM=[0, 1, 0, 0, 0, 0, 0] PP=[0, 0, 0, 0, 0, 0] BA1=0 BS=[0, 0, 0, 0, 0] BP=[1, 0, 0, 1, 0, 0, 0, 0]	1	125568	0	125568	1
chr14	102901268	bravo_0480	A	G	TECPR2	NM_014844.4	missense_variant	MODERATE	c.2114A>G	p.Asp705Gly	2		14.98	0.008701	0.036	0.028	0.002	1	-0.19				10.94	Likely benign	PVS1=0 PS=[0, 0, 0, 0, 0] PM=[0, 1, 0, 0, 0, 0, 0] PP=[0, 0, 0, 0, 0, 0] BA1=0 BS=[0, 0, 0, 0, 0] BP=[1, 0, 0, 1, 0, 0, 0, 0]	1	125568	0	125568	1
chr14	102901278	bravo_0481	G	A	TECPR2	NM_014844.4	synonymous_variant	LOW	c.2124G>A	p.Gln708Gln									0.081				2.772	Likely benign	PVS1=0 PS=[0, 0, 0, 0, 0] PM=[0, 1, 0, 0, 0, 0, 0] PP=[0, 0, 0, 0, 0, 0] BA1=0 BS=[0, 0, 0, 0, 0] BP=[0, 0, 0, 1, 0, 0, 1, 0]	4	125568	0	125568	4
chr14	102901298	bravo_0482	A	G	TECPR2	NM_014844.4	missense_variant	MODERATE	c.2144A>G	p.Glu715Gly			14.04	0.005395	0.016	0.076	0.002	1	0.117				10.82	Likely benign	PVS1=0 PS=[0, 0, 0, 0, 0] PM=[0, 1, 0, 0, 0, 0, 0] PP=[0, 0, 0, 0, 0, 0] BA1=0 BS=[0, 0, 0, 0, 0] BP=[1, 0, 0, 1, 0, 0, 0, 0]	1	125568	0	125568	1
chr14	102901301	bravo_0483	G	A	TECPR2	NM_014844.4	missense_variant	MODERATE	c.2147G>A	p.Arg716His	1		16.43	0.010981	0.036	0.541	0.132	1	-0.028				13.08	Uncertain significance	PVS1=0 PS=[0, 0, 0, 0, 0] PM=[0, 1, 0, 0, 0, 0, 0] PP=[0, 0, 0, 0, 0, 0] BA1=0 BS=[0, 0, 0, 0, 0] BP=[1, 0, 0, 0, 0, 0, 0, 0]	1	125568	0	125568	1
chr14	102901307	bravo_0484	T	C	TECPR2	NM_014844.4	missense_variant	MODERATE	c.2153T>C	p.Leu718Ser	1		12.47	0.006717	0.013	0.208	0.002	1	0.083				7.941	Likely benign	PVS1=0 PS=[0, 0, 0, 0, 0] PM=[0, 1, 0, 0, 0, 0, 0] PP=[0, 0, 0, 0, 0, 0] BA1=0 BS=[0, 0, 0, 0, 0] BP=[1, 0, 0, 1, 0, 0, 0, 0]	1	125568	0	125568	1
chr14	102901309	bravo_0485	G	A	TECPR2	NM_014844.4	missense_variant	MODERATE	c.2155G>A	p.Gly719Arg	2		14.56	0.01169	0.016	0.056	0.246	1	0.506				12.36	Likely benign	PVS1=0 PS=[0, 0, 0, 0, 0] PM=[0, 1, 0, 0, 0, 0, 0] PP=[0, 0, 0, 0, 0, 0] BA1=0 BS=[0, 0, 0, 0, 0] BP=[1, 0, 0, 1, 0, 0, 0, 0]	3	125568	0	125568	3
chr14	102901311	bravo_0486	G	A	TECPR2	NM_014844.4	synonymous_variant	LOW	c.2157G>A	p.Gly719Gly									-0.155				0.917	Likely benign	PVS1=0 PS=[0, 0, 0, 0, 0] PM=[0, 1, 0, 0, 0, 0, 0] PP=[0, 0, 0, 0, 0, 0] BA1=0 BS=[0, 0, 0, 0, 0] BP=[0, 0, 0, 1, 0, 0, 1, 0]	4	125568	0	125568	4
chr14	102901317	bravo_0487	G	T	TECPR2	NM_014844.4	synonymous_variant	LOW	c.2163G>T	p.Val721Val									0.641				0.374	Likely benign	PVS1=0 PS=[0, 0, 0, 0, 0] PM=[0, 1, 0, 0, 0, 0, 0] PP=[0, 0, 0, 0, 0, 0] BA1=0 BS=[0, 0, 0, 0, 0] BP=[0, 0, 0, 1, 0, 0, 1, 0]	2	125568	0	125568	2
chr14	102901331	bravo_0488	C	T	TECPR2	NM_014844.4	missense_variant	MODERATE	c.2177C>T	p.Thr726Ile	4		12.29	0.016677	0.029	0.021	0.004	1	0.128				11.44	Uncertain significance	PVS1=0 PS=[0, 0, 0, 0, 0] PM=[0, 1, 0, 0, 0, 0, 0] PP=[0, 0, 0, 0, 0, 0] BA1=0 BS=[0, 0, 0, 0, 0] BP=[1, 0, 0, 0, 0, 0, 0, 0]	6	125568	0	125568	6
chr14	102901334	bravo_0489	C	T	TECPR2	NM_014844.4	missense_variant	MODERATE	c.2180C>T	p.Pro727Leu	4		11.63	0.007726	0.032	0.072	0.005	1	-0.16				10.73	Likely benign	PVS1=0 PS=[0, 0, 0, 0, 0] PM=[0, 1, 0, 0, 0, 0, 0] PP=[0, 0, 0, 0, 0, 0] BA1=0 BS=[0, 0, 0, 0, 0] BP=[1, 0, 0, 1, 0, 0, 0, 0]	1	125568	0	125568	1
chr14	102901335	bravo_0490	G	A	TECPR2	NM_014844.4	synonymous_variant	LOW	c.2181G>A	p.Pro727Pro									-0.228				0.242	Likely benign	PVS1=0 PS=[0, 0, 0, 0, 0] PM=[0, 1, 0, 0, 0, 0, 0] PP=[0, 0, 0, 0, 0, 0] BA1=0 BS=[0, 0, 0, 0, 0] BP=[0, 0, 0, 1, 0, 0, 1, 0]	2	125568	0	125568	2
chr14	102901337	bravo_0491	T	G	TECPR2	NM_014844.4	missense_variant	MODERATE	c.2183T>G	p.Val728Gly			15.15	0.016781	0.043	0.003	0.026	1	-0.014				7.846	Likely benign	PVS1=0 PS=[0, 0, 0, 0, 0] PM=[0, 1, 0, 0, 0, 0, 0] PP=[0, 0, 0, 0, 0, 0] BA1=0 BS=[0, 0, 0, 0, 0] BP=[1, 0, 0, 1, 0, 0, 0, 0]	1	125568	0	125568	1
chr14	102901353	bravo_0492	C	T	TECPR2	NM_014844.4	synonymous_variant	LOW	c.2199C>T	p.Ala733Ala									-0.006			Benign	2.189	Likely benign	PVS1=0 PS=[0, 0, 0, 0, 0] PM=[0, 1, 0, 0, 0, 0, 0] PP=[0, 0, 0, 0, 0, 0] BA1=0 BS=[0, 0, 0, 0, 0] BP=[0, 0, 0, 1, 0, 1, 1, 0]	7	125568	0	125568	7
chr14	102901354	bravo_0493	A	G	TECPR2	NM_014844.4	missense_variant	MODERATE	c.2200A>G	p.Ser734Gly	3		9.498	0.005104	0.021	0.182	0	1	0.171				0.657	Likely benign	PVS1=0 PS=[0, 0, 0, 0, 0] PM=[0, 1, 0, 0, 0, 0, 0] PP=[0, 0, 0, 0, 0, 0] BA1=0 BS=[0, 0, 0, 0, 0] BP=[1, 0, 0, 1, 0, 0, 0, 0]	1	125568	0	125568	1
chr14	102901362	bravo_0494	C	A	TECPR2	NM_014844.4	missense_variant	MODERATE	c.2208C>A	p.His736Gln	1	1	0.46	0.002753	0.015	0.731	0.001	1	0.058				0.001	Likely benign	PVS1=0 PS=[0, 0, 0, 0, 0] PM=[0, 1, 0, 0, 0, 0, 0] PP=[0, 0, 0, 0, 0, 0] BA1=0 BS=[0, 0, 0, 0, 0] BP=[1, 0, 0, 1, 0, 0, 0, 0]	1	125568	0	125568	1
chr14	102901369	bravo_0495	T	C	TECPR2	NM_014844.4	missense_variant	MODERATE	c.2215T>C	p.Trp739Arg			11.2	0.009186	0.016	0.845	0	1	0.154				2.975	Likely benign	PVS1=0 PS=[0, 0, 0, 0, 0] PM=[0, 1, 0, 0, 0, 0, 0] PP=[0, 0, 0, 0, 0, 0] BA1=0 BS=[0, 0, 0, 0, 0] BP=[1, 0, 0, 1, 0, 0, 0, 0]	1	125568	0	125568	1
chr14	102901380	bravo_0496	G	C	TECPR2	NM_014844.4	missense_variant	MODERATE	c.2226G>C	p.Gln742His			11.01	0.003642	0.018	0.042	0.002	1	0.088				1.434	Likely benign	PVS1=0 PS=[0, 0, 0, 0, 0] PM=[0, 1, 0, 0, 0, 0, 0] PP=[0, 0, 0, 0, 0, 0] BA1=0 BS=[0, 0, 0, 0, 0] BP=[1, 0, 0, 1, 0, 0, 0, 0]	1	125568	0	125568	1
chr14	102901386	bravo_0497	A	G	TECPR2	NM_014844.4	synonymous_variant	LOW	c.2232A>G	p.Pro744Pro									0.133				1.774	Likely benign	PVS1=0 PS=[0, 0, 0, 0, 0] PM=[0, 1, 0, 0, 0, 0, 0] PP=[0, 0, 0, 0, 0, 0] BA1=0 BS=[0, 0, 0, 0, 0] BP=[0, 0, 0, 1, 0, 0, 1, 0]	1	125568	0	125568	1
chr14	102901387	bravo_0498	C	T	TECPR2	NM_014844.4	missense_variant	MODERATE	c.2233C>T	p.Arg745Trp	8		23.5	0.033275	0.125	0.001	0.65	0.999385	-0.094				24.2	Uncertain significance	PVS1=0 PS=[0, 0, 0, 0, 0] PM=[0, 1, 0, 0, 0, 0, 0] PP=[0, 0, 0, 0, 0, 0] BA1=0 BS=[0, 0, 0, 0, 0] BP=[1, 0, 0, 0, 0, 0, 0, 0]	4	125568	0	125568	4
chr14	102901388	bravo_0499	G	A	TECPR2	NM_014844.4	missense_variant	MODERATE	c.2234G>A	p.Arg745Gln	20	1	16.87	0.007971	0.047	0.474	0.002	0.999922	0.17				13.97	Likely benign	PVS1=0 PS=[0, 0, 0, 0, 0] PM=[0, 1, 0, 0, 0, 0, 0] PP=[0, 0, 0, 0, 0, 0] BA1=0 BS=[0, 0, 0, 0, 0] BP=[1, 0, 0, 1, 0, 0, 0, 0]	13	125568	0	125568	13
chr14	102901389	bravo_0500	G	A	TECPR2	NM_014844.4	synonymous_variant	LOW	c.2235G>A	p.Arg745Arg									0.515				6.911	Likely benign	PVS1=0 PS=[0, 0, 0, 0, 0] PM=[0, 1, 0, 0, 0, 0, 0] PP=[0, 0, 0, 0, 0, 0] BA1=0 BS=[0, 0, 0, 0, 0] BP=[0, 0, 0, 1, 0, 0, 1, 0]	1	125568	0	125568	1
chr14	102901403	bravo_0501	C	T	TECPR2	NM_014844.4	missense_variant	MODERATE	c.2249C>T	p.Thr750Met	7	1	13.47	0.006955	0.021	0.044	0.015	0.999951	-0.221				15.56	Uncertain significance	PVS1=0 PS=[0, 0, 0, 0, 0] PM=[0, 1, 0, 0, 0, 0, 0] PP=[0, 0, 0, 0, 0, 0] BA1=0 BS=[0, 0, 0, 0, 0] BP=[1, 0, 0, 0, 0, 0, 0, 0]	5	125568	0	125568	5
chr14	102901404	bravo_0502	G	A	TECPR2	NM_014844.4	synonymous_variant	LOW	c.2250G>A	p.Thr750Thr									-0.031			Likely_benign	0.842	Likely benign	PVS1=0 PS=[0, 0, 0, 0, 0] PM=[0, 1, 0, 0, 0, 0, 0] PP=[0, 0, 0, 0, 0, 0] BA1=0 BS=[0, 0, 0, 0, 0] BP=[0, 0, 0, 1, 0, 0, 1, 0]	6	125568	0	125568	6
chr14	102901404	bravo_0503	G	C	TECPR2	NM_014844.4	synonymous_variant	LOW	c.2250G>C	p.Thr750Thr									-0.228				0.58	Likely benign	PVS1=0 PS=[0, 0, 0, 0, 0] PM=[0, 1, 0, 0, 0, 0, 0] PP=[0, 0, 0, 0, 0, 0] BA1=0 BS=[0, 0, 0, 0, 0] BP=[0, 0, 0, 1, 0, 0, 1, 0]	1	125568	0	125568	1
chr14	102901410	bravo_0504	C	T	TECPR2	NM_014844.4	synonymous_variant	LOW	c.2256C>T	p.Ser752Ser									-0.282				4.692	Likely benign	PVS1=0 PS=[0, 0, 0, 0, 0] PM=[0, 1, 0, 0, 0, 0, 0] PP=[0, 0, 0, 0, 0, 0] BA1=0 BS=[0, 0, 0, 0, 0] BP=[0, 0, 0, 1, 0, 0, 1, 0]	1	125568	0	125568	1
chr14	102901413	bravo_0505	TGAG	T	TECPR2	NM_014844.4	disruptive_inframe_deletion	MODERATE	c.2265_2267delGGA	p.Glu755del													20.3	Uncertain significance	PVS1=0 PS=[0, 0, 0, 0, 0] PM=[0, 1, 0, 1, 0, 0, 0] PP=[0, 0, 0, 0, 0, 0] BA1=0 BS=[0, 0, 0, 0, 0] BP=[0, 0, 0, 0, 0, 0, 0, 0]	2	125568	0	125568	2
chr14	102901427	bravo_0506	A	G	TECPR2	NM_014844.4	missense_variant	MODERATE	c.2273A>G	p.Tyr758Cys	7		32	0.028004	0.428	0.001	0.999	0.999999	-0.301				27.9	Uncertain significance	PVS1=0 PS=[0, 0, 0, 0, 0] PM=[0, 1, 0, 0, 0, 0, 0] PP=[0, 0, 0, 0, 0, 0] BA1=0 BS=[0, 0, 0, 0, 0] BP=[1, 0, 0, 0, 0, 0, 0, 0]	1	125568	0	125568	1
chr14	102901434	bravo_0507	C	T	TECPR2	NM_014844.4	synonymous_variant	LOW	c.2280C>T	p.His760His									-0.071			Benign	9.368	Likely benign	PVS1=0 PS=[0, 0, 0, 0, 0] PM=[0, 1, 0, 0, 0, 0, 0] PP=[0, 0, 0, 0, 0, 0] BA1=0 BS=[0, 0, 0, 0, 0] BP=[0, 0, 0, 1, 0, 0, 1, 0]	43	125568	0	125568	43
chr14	102901435	bravo_0508	G	A	TECPR2	NM_014844.4	missense_variant	MODERATE	c.2281G>A	p.Gly761Arg	4		23.2	0.006631	0.029	0.131	0.013	0.999299	-0.29				22.6	Uncertain significance	PVS1=0 PS=[0, 0, 0, 0, 0] PM=[0, 1, 0, 0, 0, 0, 0] PP=[0, 0, 0, 0, 0, 0] BA1=0 BS=[0, 0, 0, 0, 0] BP=[1, 0, 0, 0, 0, 0, 0, 0]	3	125568	0	125568	3
chr14	102901437	bravo_0509	G	T	TECPR2	NM_014844.4	synonymous_variant	LOW	c.2283G>T	p.Gly761Gly									0.048				10.38	Likely benign	PVS1=0 PS=[0, 0, 0, 0, 0] PM=[0, 1, 0, 0, 0, 0, 0] PP=[0, 0, 0, 0, 0, 0] BA1=0 BS=[0, 0, 0, 0, 0] BP=[0, 0, 0, 1, 0, 0, 1, 0]	5	125568	0	125568	5
chr14	102901438	bravo_0510	C	T	TECPR2	NM_014844.4	missense_variant	MODERATE	c.2284C>T	p.Leu762Phe	19	1	22.5	0.006352	0.022	0.077	0.175	0.612677	-0.09				20.5	Uncertain significance	PVS1=0 PS=[0, 0, 0, 0, 0] PM=[0, 1, 0, 0, 0, 0, 0] PP=[0, 0, 0, 0, 0, 0] BA1=0 BS=[0, 0, 0, 0, 0] BP=[1, 0, 0, 0, 0, 0, 0, 0]	5	125568	0	125568	5
chr14	102901449	bravo_0511	A	C	TECPR2	NM_014844.4	synonymous_variant	LOW	c.2295A>C	p.Ser765Ser									-0.177				7.634	Likely benign	PVS1=0 PS=[0, 0, 0, 0, 0] PM=[0, 1, 0, 0, 0, 0, 0] PP=[0, 0, 0, 0, 0, 0] BA1=0 BS=[0, 0, 0, 0, 0] BP=[0, 0, 0, 1, 0, 0, 1, 0]	1	125568	0	125568	1
chr14	102901455	bravo_0512	A	G	TECPR2	NM_014844.4	synonymous_variant	LOW	c.2301A>G	p.Ser767Ser									0.338				13.83	Likely benign	PVS1=0 PS=[0, 0, 0, 0, 0] PM=[0, 1, 0, 0, 0, 0, 0] PP=[0, 0, 0, 0, 0, 0] BA1=0 BS=[0, 0, 0, 0, 0] BP=[0, 0, 0, 1, 0, 0, 1, 0]	1	125568	0	125568	1
chr14	102901459	bravo_0513	A	G	TECPR2	NM_014844.4	missense_variant	MODERATE	c.2305A>G	p.Thr769Ala	1		17.41	0.004827	0.033	0.21	0.001	0.545233	-0.301				11.25	Likely benign	PVS1=0 PS=[0, 0, 0, 0, 0] PM=[0, 1, 0, 0, 0, 0, 0] PP=[0, 0, 0, 0, 0, 0] BA1=0 BS=[0, 0, 0, 0, 0] BP=[1, 0, 0, 1, 0, 0, 0, 0]	5	125568	0	125568	5
chr14	102901460	bravo_0514	C	T	TECPR2	NM_014844.4	missense_variant	MODERATE	c.2306C>T	p.Thr769Met	9	2	22.3	0.017435	0.073	0.002	0.579	0.803445	-0.237				23.6	Uncertain significance	PVS1=0 PS=[0, 0, 0, 0, 0] PM=[0, 1, 0, 0, 0, 0, 0] PP=[0, 0, 0, 0, 0, 0] BA1=0 BS=[0, 0, 0, 0, 0] BP=[1, 0, 0, 0, 0, 0, 0, 0]	5	125568	0	125568	5
chr14	102901461	bravo_0515	G	A	TECPR2	NM_014844.4	synonymous_variant	LOW	c.2307G>A	p.Thr769Thr									-0.37				0.07	Likely benign	PVS1=0 PS=[0, 0, 0, 0, 0] PM=[0, 1, 0, 0, 0, 0, 0] PP=[0, 0, 0, 0, 0, 0] BA1=0 BS=[0, 0, 0, 0, 0] BP=[0, 0, 0, 1, 0, 0, 1, 0]	14	125568	0	125568	14
chr14	102901470	bravo_0516	A	G	TECPR2	NM_014844.4	synonymous_variant	LOW	c.2316A>G	p.Thr772Thr									0.277				0.767	Likely benign	PVS1=0 PS=[0, 0, 0, 0, 0] PM=[0, 1, 0, 0, 0, 0, 0] PP=[0, 0, 0, 0, 0, 0] BA1=0 BS=[0, 0, 0, 0, 0] BP=[0, 0, 0, 1, 0, 0, 1, 0]	1	125568	0	125568	1
chr14	102901477	bravo_0517	G	A	TECPR2	NM_014844.4	missense_variant	MODERATE	c.2323G>A	p.Gly775Arg	14	6	17.25	0.007356	0.081	0.05	0.177	0.999995	-0.244			Uncertain_significance	11.01	Likely benign	PVS1=0 PS=[0, 0, 0, 0, 0] PM=[0, 1, 0, 0, 0, 0, 0] PP=[0, 0, 0, 0, 0, 0] BA1=0 BS=[0, 0, 0, 0, 0] BP=[1, 0, 0, 1, 0, 0, 0, 0]	18	125568	0	125568	18
chr14	102901480	bravo_0518	C	T	TECPR2	NM_014844.4	missense_variant	MODERATE	c.2326C>T	p.Pro776Ser	4	3	10.79	0.005359	0.035	0.604	0.001	1	-0.003				4.332	Uncertain significance	PVS1=0 PS=[0, 0, 0, 0, 0] PM=[0, 1, 0, 0, 0, 0, 0] PP=[0, 0, 0, 0, 0, 0] BA1=0 BS=[0, 0, 0, 0, 0] BP=[1, 0, 0, 0, 0, 0, 0, 0]	2	125568	0	125568	2
chr14	102901483	bravo_0519	A	G	TECPR2	NM_014844.4	missense_variant	MODERATE	c.2329A>G	p.Ser777Gly			8.937	0.00477	0.009	0.519	0	1	0.132				0.225	Likely benign	PVS1=0 PS=[0, 0, 0, 0, 0] PM=[0, 1, 0, 0, 0, 0, 0] PP=[0, 0, 0, 0, 0, 0] BA1=0 BS=[0, 0, 0, 0, 0] BP=[1, 0, 0, 1, 0, 0, 0, 0]	1	125568	0	125568	1
chr14	102901484	bravo_0520	G	A	TECPR2	NM_014844.4	missense_variant	MODERATE	c.2330G>A	p.Ser777Asn	82	12	12.81	0.005271	0.081	0.321	0.002	1	0.221			Uncertain_significance	9.654	Uncertain significance	PVS1=0 PS=[0, 0, 0, 0, 0] PM=[0, 1, 0, 0, 0, 0, 0] PP=[0, 0, 0, 0, 0, 0] BA1=0 BS=[0, 0, 0, 0, 0] BP=[1, 0, 0, 0, 0, 0, 0, 0]	41	125568	0	125568	41
chr14	102901484	bravo_0521	G	C	TECPR2	NM_014844.4	missense_variant	MODERATE	c.2330G>C	p.Ser777Thr	7		12.7	0.00574	0.059	0.493	0.017	1	0.282				8.984	Uncertain significance	PVS1=0 PS=[0, 0, 0, 0, 0] PM=[0, 1, 0, 0, 0, 0, 0] PP=[0, 0, 0, 0, 0, 0] BA1=0 BS=[0, 0, 0, 0, 0] BP=[1, 0, 0, 0, 0, 0, 0, 0]	3	125568	0	125568	3
chr14	102901487	bravo_0522	G	C	TECPR2	NM_014844.4	missense_variant	MODERATE	c.2333G>C	p.Cys778Ser			6.227	0.002659	0.046	0.481	0	1	0.03				0.03	Likely benign	PVS1=0 PS=[0, 0, 0, 0, 0] PM=[0, 1, 0, 0, 0, 0, 0] PP=[0, 0, 0, 0, 0, 0] BA1=0 BS=[0, 0, 0, 0, 0] BP=[1, 0, 0, 1, 0, 0, 0, 0]	1	125568	0	125568	1
chr14	102901502	bravo_0523	T	C	TECPR2	NM_014844.4	missense_variant	MODERATE	c.2348T>C	p.Leu783Pro	1		19.66	0.013534	0.035	0.017	0.362	0.999482	0.113				15.5	Uncertain significance	PVS1=0 PS=[0, 0, 0, 0, 0] PM=[0, 1, 0, 0, 0, 0, 0] PP=[0, 0, 0, 0, 0, 0] BA1=0 BS=[0, 0, 0, 0, 0] BP=[1, 0, 0, 0, 0, 0, 0, 0]	6	125568	0	125568	6
chr14	102901505	bravo_0524	G	A	TECPR2	NM_014844.4	missense_variant	MODERATE	c.2351G>A	p.Ser784Asn			14.44	0.005343	0.035	0.455	0.001	1	0.167				6.806	Likely benign	PVS1=0 PS=[0, 0, 0, 0, 0] PM=[0, 1, 0, 0, 0, 0, 0] PP=[0, 0, 0, 0, 0, 0] BA1=0 BS=[0, 0, 0, 0, 0] BP=[1, 0, 0, 1, 0, 0, 0, 0]	1	125568	0	125568	1
chr14	102901507	bravo_0525	C	T	TECPR2	NM_014844.4	missense_variant	MODERATE	c.2353C>T	p.Arg785Trp			21.9	0.015891	0.068	0.01	0.288	1	-0.033				22	Uncertain significance	PVS1=0 PS=[0, 0, 0, 0, 0] PM=[0, 1, 0, 0, 0, 0, 0] PP=[0, 0, 0, 0, 0, 0] BA1=0 BS=[0, 0, 0, 0, 0] BP=[1, 0, 0, 0, 0, 0, 0, 0]	1	125568	0	125568	1
chr14	102901508	bravo_0526	G	A	TECPR2	NM_014844.4	missense_variant	MODERATE	c.2354G>A	p.Arg785Gln	6		6.493	0.002483	0.01	0.757	0	1	-0.213				0.076	Likely benign	PVS1=0 PS=[0, 0, 0, 0, 0] PM=[0, 1, 0, 0, 0, 0, 0] PP=[0, 0, 0, 0, 0, 0] BA1=0 BS=[0, 0, 0, 0, 0] BP=[1, 0, 0, 1, 0, 0, 0, 0]	2	125568	0	125568	2
chr14	102901512	bravo_0527	G	A	TECPR2	NM_014844.4	synonymous_variant	LOW	c.2358G>A	p.Leu786Leu									0.154				0.207	Likely benign	PVS1=0 PS=[0, 0, 0, 0, 0] PM=[0, 1, 0, 0, 0, 0, 0] PP=[0, 0, 0, 0, 0, 0] BA1=0 BS=[0, 0, 0, 0, 0] BP=[0, 0, 0, 1, 0, 0, 1, 0]	1	125568	0	125568	1
chr14	102901524	bravo_0528	C	T	TECPR2	NM_014844.4	synonymous_variant	LOW	c.2370C>T	p.Asp790Asp									-0.148			Likely_benign	0.033	Likely benign	PVS1=0 PS=[0, 0, 0, 0, 0] PM=[0, 1, 0, 0, 0, 0, 0] PP=[0, 0, 0, 0, 0, 0] BA1=0 BS=[0, 0, 0, 0, 0] BP=[0, 0, 0, 1, 0, 0, 1, 0]	11	125568	0	125568	11
chr14	102901525	bravo_0529	G	A	TECPR2	NM_014844.4	missense_variant	MODERATE	c.2371G>A	p.Ala791Thr	8		4.985	0.004207	0.012	1	0.001	1	0.08				0.033	Likely benign	PVS1=0 PS=[0, 0, 0, 0, 0] PM=[0, 1, 0, 0, 0, 0, 0] PP=[0, 0, 0, 0, 0, 0] BA1=0 BS=[0, 0, 0, 0, 0] BP=[1, 0, 0, 1, 0, 0, 0, 0]	6	125568	0	125568	6
chr14	102901527	bravo_0530	C	T	TECPR2	NM_014844.4	synonymous_variant	LOW	c.2373C>T	p.Ala791Ala									-0.161				0.047	Likely benign	PVS1=0 PS=[0, 0, 0, 0, 0] PM=[0, 1, 0, 0, 0, 0, 0] PP=[0, 0, 0, 0, 0, 0] BA1=0 BS=[0, 0, 0, 0, 0] BP=[0, 0, 0, 1, 0, 0, 1, 0]	1	125568	0	125568	1
chr14	102901528	bravo_0531	G	C	TECPR2	NM_014844.4	missense_variant	MODERATE	c.2374G>C	p.Gly792Arg			15.26	0.013796	0.044	0.287	0.364	1	0.117				9.761	Likely benign	PVS1=0 PS=[0, 0, 0, 0, 0] PM=[0, 1, 0, 0, 0, 0, 0] PP=[0, 0, 0, 0, 0, 0] BA1=0 BS=[0, 0, 0, 0, 0] BP=[1, 0, 0, 1, 0, 0, 0, 0]	1	125568	0	125568	1
chr14	102901536	bravo_0532	C	G	TECPR2	NM_014844.4	synonymous_variant	LOW	c.2382C>G	p.Leu794Leu									0.254				1.746	Likely benign	PVS1=0 PS=[0, 0, 0, 0, 0] PM=[0, 1, 0, 0, 0, 0, 0] PP=[0, 0, 0, 0, 0, 0] BA1=0 BS=[0, 0, 0, 0, 0] BP=[0, 0, 0, 1, 0, 0, 1, 0]	3	125568	0	125568	3
chr14	102901536	bravo_0533	C	T	TECPR2	NM_014844.4	synonymous_variant	LOW	c.2382C>T	p.Leu794Leu									0.001			Likely_benign	3.863	Likely benign	PVS1=0 PS=[0, 0, 0, 0, 0] PM=[0, 1, 0, 0, 0, 0, 0] PP=[0, 0, 0, 0, 0, 0] BA1=0 BS=[0, 0, 0, 0, 0] BP=[0, 0, 0, 1, 0, 0, 1, 0]	2	125568	0	125568	2
chr14	102901551	bravo_0534	A	G	TECPR2	NM_014844.4	splice_region_variant&intron_variant	LOW	c.2394+3A>G										-1.973	0.409311	0.566		13.21	Uncertain significance	PVS1=0 PS=[0, 0, 0, 0, 0] PM=[0, 1, 0, 0, 0, 0, 0] PP=[0, 0, 0, 0, 0, 0] BA1=0 BS=[0, 0, 0, 0, 0] BP=[0, 0, 0, 0, 0, 0, 0, 0]	3	125568	0	125568	3
chr14	102901560	bravo_0535	C	T	TECPR2	NM_014844.4	splice_region_variant&intron_variant	LOW	c.2394+12C>T										0.072				3.381	Uncertain significance	PVS1=0 PS=[0, 0, 0, 0, 0] PM=[0, 1, 0, 0, 0, 0, 0] PP=[0, 0, 0, 0, 0, 0] BA1=0 BS=[0, 0, 0, 0, 0] BP=[0, 0, 0, 0, 0, 0, 0, 0]	5	125568	0	125568	5
chr14	102901561	bravo_0536	G	A	TECPR2	NM_014844.4	intron_variant	MODIFIER	c.2394+13G>A										-0.498				1.34	Uncertain significance	PVS1=0 PS=[0, 0, 0, 0, 0] PM=[0, 1, 0, 0, 0, 0, 0] PP=[0, 0, 0, 0, 0, 0] BA1=0 BS=[0, 0, 0, 0, 0] BP=[0, 0, 0, 0, 0, 0, 0, 0]	6	125568	0	125568	6
chr14	102901562	bravo_0537	G	A	TECPR2	NM_014844.4	intron_variant	MODIFIER	c.2394+14G>A										-0.084				1.891	Uncertain significance	PVS1=0 PS=[0, 0, 0, 0, 0] PM=[0, 1, 0, 0, 0, 0, 0] PP=[0, 0, 0, 0, 0, 0] BA1=0 BS=[0, 0, 0, 0, 0] BP=[0, 0, 0, 0, 0, 0, 0, 0]	1	125568	0	125568	1
chr14	102904340	bravo_0538	C	T	TECPR2	NM_014844.4	intron_variant	MODIFIER	c.2395-19C>T										1.323			Likely_benign	7.974	Uncertain significance	PVS1=0 PS=[0, 0, 0, 0, 0] PM=[0, 1, 0, 0, 0, 0, 0] PP=[0, 0, 0, 0, 0, 0] BA1=0 BS=[0, 0, 0, 0, 0] BP=[0, 0, 0, 0, 0, 1, 0, 0]	1	125568	0	125568	1
chr14	102904374	bravo_0539	A	T	TECPR2	NM_014844.4	missense_variant	MODERATE	c.2410A>T	p.Met804Leu			28.1	0.01881	0.3	0.022	0.949	1	-0.968				31	Uncertain significance	PVS1=0 PS=[0, 0, 0, 0, 0] PM=[0, 1, 0, 0, 0, 0, 0] PP=[0, 0, 0, 0, 0, 0] BA1=0 BS=[0, 0, 0, 0, 0] BP=[1, 0, 0, 0, 0, 0, 0, 0]	1	125568	0	125568	1
chr14	102904384	bravo_0540	C	T	TECPR2	NM_014844.4	missense_variant	MODERATE	c.2420C>T	p.Ser807Leu	3		24.5	0.01142	0.235	0.008	0.685	0.999969	-0.639				31	Uncertain significance	PVS1=0 PS=[0, 0, 0, 0, 0] PM=[0, 1, 0, 0, 0, 0, 0] PP=[0, 0, 0, 0, 0, 0] BA1=0 BS=[0, 0, 0, 0, 0] BP=[1, 0, 0, 0, 0, 0, 0, 0]	1	125568	0	125568	1
chr14	102904387	bravo_0541	G	T	TECPR2	NM_014844.4	missense_variant	MODERATE	c.2423G>T	p.Gly808Val	1	1	25.3	0.020282	0.281	0.152	0.83	1	0.392				23.6	Uncertain significance	PVS1=0 PS=[0, 0, 0, 0, 0] PM=[0, 1, 0, 0, 0, 0, 0] PP=[0, 0, 0, 0, 0, 0] BA1=0 BS=[0, 0, 0, 0, 0] BP=[1, 0, 0, 0, 0, 0, 0, 0]	5	125568	0	125568	5
chr14	102904392	bravo_0542	G	A	TECPR2	NM_014844.4	missense_variant	MODERATE	c.2428G>A	p.Gly810Ser	3	1	28.1	0.015834	0.279	0.034	0.978	0.999999	-0.746				29.7	Uncertain significance	PVS1=0 PS=[0, 0, 0, 0, 0] PM=[0, 1, 0, 0, 0, 0, 0] PP=[0, 0, 0, 0, 0, 0] BA1=0 BS=[0, 0, 0, 0, 0] BP=[1, 0, 0, 0, 0, 0, 0, 0]	1	125568	0	125568	1
chr14	102904393	bravo_0543	G	T	TECPR2	NM_014844.4	missense_variant	MODERATE	c.2429G>T	p.Gly810Val			32	0.030468	0.43	0.007	0.984	1	-0.379				28.9	Uncertain significance	PVS1=0 PS=[0, 0, 0, 0, 0] PM=[0, 1, 0, 0, 0, 0, 0] PP=[0, 0, 0, 0, 0, 0] BA1=0 BS=[0, 0, 0, 0, 0] BP=[1, 0, 0, 0, 0, 0, 0, 0]	1	125568	0	125568	1
chr14	102904398	bravo_0544	G	A	TECPR2	NM_014844.4	missense_variant	MODERATE	c.2434G>A	p.Gly812Ser			29.5	0.024866	0.407	0.011	0.999	1	-0.462				32	Uncertain significance	PVS1=0 PS=[0, 0, 0, 0, 0] PM=[0, 1, 0, 0, 0, 0, 0] PP=[0, 0, 0, 0, 0, 0] BA1=0 BS=[0, 0, 0, 0, 0] BP=[1, 0, 0, 0, 0, 0, 0, 0]	2	125568	0	125568	2
chr14	102904399	bravo_0545	G	A	TECPR2	NM_014844.4	missense_variant	MODERATE	c.2435G>A	p.Gly812Asp			33	0.03817	0.451	0.019	0.999	1	0.774				31	Uncertain significance	PVS1=0 PS=[0, 0, 0, 0, 0] PM=[0, 1, 0, 0, 0, 0, 0] PP=[0, 0, 0, 0, 0, 0] BA1=0 BS=[0, 0, 0, 0, 0] BP=[1, 0, 0, 0, 0, 0, 0, 0]	1	125568	0	125568	1
chr14	102904406	bravo_0546	C	A	TECPR2	NM_014844.4	synonymous_variant	LOW	c.2442C>A	p.Leu814Leu									0.277				12.67	Likely benign	PVS1=0 PS=[0, 0, 0, 0, 0] PM=[0, 1, 0, 0, 0, 0, 0] PP=[0, 0, 0, 0, 0, 0] BA1=0 BS=[0, 0, 0, 0, 0] BP=[0, 0, 0, 1, 0, 0, 1, 0]	1	125568	0	125568	1
chr14	102904406	bravo_0547	C	T	TECPR2	NM_014844.4	synonymous_variant	LOW	c.2442C>T	p.Leu814Leu									-0.692			Likely_benign	13.21	Likely benign	PVS1=0 PS=[0, 0, 0, 0, 0] PM=[0, 1, 0, 0, 0, 0, 0] PP=[0, 0, 0, 0, 0, 0] BA1=0 BS=[0, 0, 0, 0, 0] BP=[0, 0, 0, 1, 0, 0, 1, 0]	1	125568	0	125568	1
chr14	102904413	bravo_0548	G	A	TECPR2	NM_014844.4	missense_variant	MODERATE	c.2449G>A	p.Val817Met	158	17	25.6	0.007086	0.109	0.049	0.347	0.892405	0.787			Benign	24.7	Likely benign	PVS1=0 PS=[0, 0, 0, 0, 0] PM=[0, 0, 0, 0, 0, 0, 0] PP=[0, 0, 0, 0, 0, 0] BA1=0 BS=[1, 0, 0, 0, 0] BP=[1, 0, 0, 0, 0, 0, 0, 0]	61	125568	0	125568	61
chr14	102904415	bravo_0549	G	C	TECPR2	NM_014844.4	synonymous_variant	LOW	c.2451G>C	p.Val817Val									0.806				5.248	Likely benign	PVS1=0 PS=[0, 0, 0, 0, 0] PM=[0, 1, 0, 0, 0, 0, 0] PP=[0, 0, 0, 0, 0, 0] BA1=0 BS=[0, 0, 0, 0, 0] BP=[0, 0, 0, 1, 0, 0, 1, 0]	1	125568	0	125568	1
chr14	102904417	bravo_0550	T	C	TECPR2	NM_014844.4	missense_variant	MODERATE	c.2453T>C	p.Val818Ala	3		26.8	0.009649	0.178	0.142	0.828	0.999999	-0.386			Uncertain_significance	25.2	Uncertain significance	PVS1=0 PS=[0, 0, 0, 0, 0] PM=[0, 1, 0, 0, 0, 0, 0] PP=[0, 0, 0, 0, 0, 0] BA1=0 BS=[0, 0, 0, 0, 0] BP=[1, 0, 0, 0, 0, 0, 0, 0]	1	125568	0	125568	1
chr14	102904421	bravo_0551	C	G	TECPR2	NM_014844.4	synonymous_variant	LOW	c.2457C>G	p.Ser819Ser									0.55				4.442	Likely benign	PVS1=0 PS=[0, 0, 0, 0, 0] PM=[0, 1, 0, 0, 0, 0, 0] PP=[0, 0, 0, 0, 0, 0] BA1=0 BS=[0, 0, 0, 0, 0] BP=[0, 0, 0, 1, 0, 0, 1, 0]	1	125568	0	125568	1
chr14	102904427	bravo_0552	G	GTA	TECPR2	NM_014844.4	frameshift_variant	HIGH	c.2467_2468dupAT	p.Trp824fs													32	Likely pathogenic	PVS1=1 PS=[0, 0, 0, 0, 0] PM=[0, 1, 0, 0, 0, 0, 0] PP=[0, 0, 0, 0, 0, 0] BA1=0 BS=[0, 0, 0, 0, 0] BP=[0, 0, 0, 0, 0, 0, 0, 0]	1	125568	0	125568	1
chr14	102904427	bravo_0553	GTATATC	G	TECPR2	NM_014844.4	disruptive_inframe_deletion	MODERATE	c.2465_2470delATATCT	p.Tyr822_Ile823del													22	Uncertain significance	PVS1=0 PS=[0, 0, 0, 0, 0] PM=[0, 1, 0, 1, 0, 0, 0] PP=[0, 0, 0, 0, 0, 0] BA1=0 BS=[0, 0, 0, 0, 0] BP=[0, 0, 0, 0, 0, 0, 0, 0]	1	125568	0	125568	1
chr14	102904429	bravo_0554	A	T	TECPR2	NM_014844.4	missense_variant	MODERATE	c.2465A>T	p.Tyr822Phe	4		23.9	0.006082	0.046	0.196	0.007	0.806826	-1.064				23.2	Uncertain significance	PVS1=0 PS=[0, 0, 0, 0, 0] PM=[0, 1, 0, 0, 0, 0, 0] PP=[0, 0, 0, 0, 0, 0] BA1=0 BS=[0, 0, 0, 0, 0] BP=[1, 0, 0, 0, 0, 0, 0, 0]	1	125568	0	125568	1
chr14	102904433	bravo_0555	C	A	TECPR2	NM_014844.4	synonymous_variant	LOW	c.2469C>A	p.Ile823Ile									0.684				5.805	Likely benign	PVS1=0 PS=[0, 0, 0, 0, 0] PM=[0, 1, 0, 0, 0, 0, 0] PP=[0, 0, 0, 0, 0, 0] BA1=0 BS=[0, 0, 0, 0, 0] BP=[0, 0, 0, 1, 0, 0, 1, 0]	1	125568	0	125568	1
chr14	102904438	bravo_0556	G	C	TECPR2	NM_014844.4	missense_variant	MODERATE	c.2474G>C	p.Cys825Ser	4		34	0.038861	0.531	0.096	0.996	1	0.094				29.8	Uncertain significance	PVS1=0 PS=[0, 0, 0, 0, 0] PM=[0, 1, 0, 0, 0, 0, 0] PP=[0, 0, 0, 0, 0, 0] BA1=0 BS=[0, 0, 0, 0, 0] BP=[1, 0, 0, 0, 0, 0, 0, 0]	2	125568	0	125568	2
chr14	102904444	bravo_0557	A	G	TECPR2	NM_014844.4	missense_variant	MODERATE	c.2480A>G	p.Asp827Gly	1		34	0.045389	0.639	0	0.998	1	-1.146				32	Uncertain significance	PVS1=0 PS=[0, 0, 0, 0, 0] PM=[0, 1, 0, 0, 0, 0, 0] PP=[0, 0, 0, 0, 0, 0] BA1=0 BS=[0, 0, 0, 0, 0] BP=[1, 0, 0, 0, 0, 0, 0, 0]	2	125568	0	125568	2
chr14	102904454	bravo_0558	C	T	TECPR2	NM_014844.4	synonymous_variant	LOW	c.2490C>T	p.Gly830Gly									-0.455				2.979	Likely benign	PVS1=0 PS=[0, 0, 0, 0, 0] PM=[0, 1, 0, 0, 0, 0, 0] PP=[0, 0, 0, 0, 0, 0] BA1=0 BS=[0, 0, 0, 0, 0] BP=[0, 0, 0, 1, 0, 0, 1, 0]	2	125568	0	125568	2
chr14	102904455	bravo_0559	G	A	TECPR2	NM_014844.4	missense_variant	MODERATE	c.2491G>A	p.Gly831Ser	1		21.9	0.007927	0.068	0.339	0.033	0.985045	-0.428				17.38	Uncertain significance	PVS1=0 PS=[0, 0, 0, 0, 0] PM=[0, 1, 0, 0, 1, 0, 0] PP=[0, 0, 0, 0, 0, 0] BA1=0 BS=[0, 0, 0, 0, 0] BP=[1, 0, 0, 0, 0, 0, 0, 0]	1	125568	0	125568	1
chr14	102904455	bravo_0560	G	T	TECPR2	NM_014844.4	missense_variant	MODERATE	c.2491G>T	p.Gly831Cys	14	1	25.2	0.024304	0.199	0.015	0.758	0.99622	-0.497			Uncertain_significance	23.7	Uncertain significance	PVS1=0 PS=[0, 0, 0, 0, 0] PM=[0, 1, 0, 0, 0, 0, 0] PP=[0, 0, 0, 0, 0, 0] BA1=0 BS=[0, 0, 0, 0, 0] BP=[1, 0, 0, 0, 0, 0, 0, 0]	1	125568	0	125568	1
chr14	102904457	bravo_0561	C	G	TECPR2	NM_014844.4	synonymous_variant	LOW	c.2493C>G	p.Gly831Gly									-0.484				9.31	Likely benign	PVS1=0 PS=[0, 0, 0, 0, 0] PM=[0, 1, 0, 0, 0, 0, 0] PP=[0, 0, 0, 0, 0, 0] BA1=0 BS=[0, 0, 0, 0, 0] BP=[0, 0, 0, 1, 0, 0, 1, 0]	3	125568	0	125568	3
chr14	102904466	bravo_0562	C	T	TECPR2	NM_014844.4	synonymous_variant	LOW	c.2502C>T	p.Cys834Cys									-0.321				11.82	Likely benign	PVS1=0 PS=[0, 0, 0, 0, 0] PM=[0, 1, 0, 0, 0, 0, 0] PP=[0, 0, 0, 0, 0, 0] BA1=0 BS=[0, 0, 0, 0, 0] BP=[0, 0, 0, 1, 0, 0, 1, 0]	1	125568	0	125568	1
chr14	102904469	bravo_0563	C	T	TECPR2	NM_014844.4	synonymous_variant	LOW	c.2505C>T	p.Ser835Ser									-0.858				1.989	Likely benign	PVS1=0 PS=[0, 0, 0, 0, 0] PM=[0, 1, 0, 0, 0, 0, 0] PP=[0, 0, 0, 0, 0, 0] BA1=0 BS=[0, 0, 0, 0, 0] BP=[0, 0, 0, 1, 0, 0, 1, 0]	4	125568	0	125568	4
chr14	102904471	bravo_0564	C	T	TECPR2	NM_014844.4	missense_variant	MODERATE	c.2507C>T	p.Ala836Val	4		19.94	0.006072	0.06	0.073	0.163	1	-0.168				20.7	Uncertain significance	PVS1=0 PS=[0, 0, 0, 0, 0] PM=[0, 1, 0, 0, 0, 0, 0] PP=[0, 0, 0, 0, 0, 0] BA1=0 BS=[0, 0, 0, 0, 0] BP=[1, 0, 0, 0, 0, 0, 0, 0]	1	125568	0	125568	1
chr14	102904477	bravo_0565	C	T	TECPR2	NM_014844.4	missense_variant	MODERATE	c.2513C>T	p.Pro838Leu	38	17	17.36	0.017311	0.137	0.057	0.086	0.999999	-0.47				21.8	Uncertain significance	PVS1=0 PS=[0, 0, 0, 0, 0] PM=[0, 1, 0, 0, 0, 0, 0] PP=[0, 0, 0, 0, 0, 0] BA1=0 BS=[0, 0, 0, 0, 0] BP=[1, 0, 0, 0, 0, 0, 0, 0]	56	125568	0	125568	56
chr14	102904477	bravo_0566	CG	C	TECPR2	NM_014844.4	frameshift_variant	HIGH	c.2516delG	p.Gly839fs													10.36	Likely pathogenic	PVS1=1 PS=[0, 0, 0, 0, 0] PM=[0, 1, 0, 0, 0, 0, 0] PP=[0, 0, 0, 0, 0, 0] BA1=0 BS=[0, 0, 0, 0, 0] BP=[0, 0, 0, 0, 0, 0, 0, 0]	1	125568	0	125568	1
chr14	102904478	bravo_0567	G	A	TECPR2	NM_014844.4	synonymous_variant	LOW	c.2514G>A	p.Pro838Pro									-0.66				0.472	Likely benign	PVS1=0 PS=[0, 0, 0, 0, 0] PM=[0, 1, 0, 0, 0, 0, 0] PP=[0, 0, 0, 0, 0, 0] BA1=0 BS=[0, 0, 0, 0, 0] BP=[0, 0, 0, 1, 0, 0, 1, 0]	7	125568	0	125568	7
chr14	102904478	bravo_0568	G	C	TECPR2	NM_014844.4	synonymous_variant	LOW	c.2514G>C	p.Pro838Pro									0.527			Likely_benign	0.313	Likely benign	PVS1=0 PS=[0, 0, 0, 0, 0] PM=[0, 1, 0, 0, 0, 0, 0] PP=[0, 0, 0, 0, 0, 0] BA1=0 BS=[0, 0, 0, 0, 0] BP=[0, 0, 0, 1, 0, 0, 1, 0]	22	125568	0	125568	22
chr14	102904480	bravo_0569	G	A	TECPR2	NM_014844.4	missense_variant	MODERATE	c.2516G>A	p.Gly839Asp			18.67	0.004072	0.037	0.178	0.009	1	0.961				15.25	Uncertain significance	PVS1=0 PS=[0, 0, 0, 0, 0] PM=[0, 1, 0, 0, 0, 0, 0] PP=[0, 0, 0, 0, 0, 0] BA1=0 BS=[0, 0, 0, 0, 0] BP=[1, 0, 0, 0, 0, 0, 0, 0]	2	125568	0	125568	2
chr14	102904481	bravo_0570	C	G	TECPR2	NM_014844.4	synonymous_variant	LOW	c.2517C>G	p.Gly839Gly									-0.88				4.146	Likely benign	PVS1=0 PS=[0, 0, 0, 0, 0] PM=[0, 1, 0, 0, 0, 0, 0] PP=[0, 0, 0, 0, 0, 0] BA1=0 BS=[0, 0, 0, 0, 0] BP=[0, 0, 0, 1, 0, 0, 1, 0]	1	125568	0	125568	1
chr14	102904481	bravo_0571	C	T	TECPR2	NM_014844.4	synonymous_variant	LOW	c.2517C>T	p.Gly839Gly									-0.653				4.496	Likely benign	PVS1=0 PS=[0, 0, 0, 0, 0] PM=[0, 1, 0, 0, 0, 0, 0] PP=[0, 0, 0, 0, 0, 0] BA1=0 BS=[0, 0, 0, 0, 0] BP=[0, 0, 0, 1, 0, 0, 1, 0]	1	125568	0	125568	1
chr14	102904482	bravo_0572	G	A	TECPR2	NM_014844.4	missense_variant	MODERATE	c.2518G>A	p.Ala840Thr		1	22.4	0.008449	0.077	0.159	0.006	0.989313	0.116			Uncertain_significance	18.87	Uncertain significance	PVS1=0 PS=[0, 0, 0, 0, 0] PM=[0, 1, 0, 0, 0, 0, 0] PP=[0, 0, 0, 0, 0, 0] BA1=0 BS=[0, 0, 0, 0, 0] BP=[1, 0, 0, 0, 0, 0, 0, 0]	3	125568	0	125568	3
chr14	102904484	bravo_0573	C	G	TECPR2	NM_014844.4	synonymous_variant	LOW	c.2520C>G	p.Ala840Ala									-0.27				3.638	Likely benign	PVS1=0 PS=[0, 0, 0, 0, 0] PM=[0, 1, 0, 0, 0, 0, 0] PP=[0, 0, 0, 0, 0, 0] BA1=0 BS=[0, 0, 0, 0, 0] BP=[0, 0, 0, 1, 0, 0, 1, 0]	1	125568	0	125568	1
chr14	102904484	bravo_0574	C	T	TECPR2	NM_014844.4	synonymous_variant	LOW	c.2520C>T	p.Ala840Ala									-0.388				4.204	Likely benign	PVS1=0 PS=[0, 0, 0, 0, 0] PM=[0, 1, 0, 0, 0, 0, 0] PP=[0, 0, 0, 0, 0, 0] BA1=0 BS=[0, 0, 0, 0, 0] BP=[0, 0, 0, 1, 0, 0, 1, 0]	3	125568	0	125568	3
chr14	102904485	bravo_0575	G	A	TECPR2	NM_014844.4	missense_variant	MODERATE	c.2521G>A	p.Gly841Arg	4		28.5	0.042574	0.516	0.003	1	1	-0.66				29.5	Uncertain significance	PVS1=0 PS=[0, 0, 0, 0, 0] PM=[0, 1, 0, 0, 0, 0, 0] PP=[0, 0, 0, 0, 0, 0] BA1=0 BS=[0, 0, 0, 0, 0] BP=[1, 0, 0, 0, 0, 0, 0, 0]	4	125568	0	125568	4
chr14	102904485	bravo_0576	GGGCTGCGCT	G	TECPR2	NM_014844.4	disruptive_inframe_deletion	MODERATE	c.2525_2533delTGCGCTGGC	p.Leu842_Trp844del													22.4	Uncertain significance	PVS1=0 PS=[0, 0, 0, 0, 0] PM=[0, 1, 0, 1, 0, 0, 0] PP=[0, 0, 0, 0, 0, 0] BA1=0 BS=[0, 0, 0, 0, 0] BP=[0, 0, 0, 0, 0, 0, 0, 0]	2	125568	0	125568	2
chr14	102904488	bravo_0577	C	T	TECPR2	NM_014844.4	synonymous_variant	LOW	c.2524C>T	p.Leu842Leu									-0.19				12.64	Likely benign	PVS1=0 PS=[0, 0, 0, 0, 0] PM=[0, 1, 0, 0, 0, 0, 0] PP=[0, 0, 0, 0, 0, 0] BA1=0 BS=[0, 0, 0, 0, 0] BP=[0, 0, 0, 1, 0, 0, 1, 0]	2	125568	0	125568	2
chr14	102904491	bravo_0578	C	T	TECPR2	NM_014844.4	missense_variant	MODERATE	c.2527C>T	p.Arg843Cys			29.6	0.018085	0.183	0.003	0.93	0.99821	0.428			Uncertain_significance	32	Uncertain significance	PVS1=0 PS=[0, 0, 0, 0, 0] PM=[0, 1, 0, 0, 0, 0, 0] PP=[0, 0, 0, 0, 0, 0] BA1=0 BS=[0, 0, 0, 0, 0] BP=[1, 0, 0, 0, 0, 0, 0, 0]	1	125568	0	125568	1
chr14	102904498	bravo_0579	A	G	TECPR2	NM_014844.4	missense_variant	MODERATE	c.2534A>G	p.Gln845Arg			33	0.01826	0.339	0.054	0.99	1	0.579				28.9	Uncertain significance	PVS1=0 PS=[0, 0, 0, 0, 0] PM=[0, 1, 0, 0, 0, 0, 0] PP=[0, 0, 0, 0, 0, 0] BA1=0 BS=[0, 0, 0, 0, 0] BP=[1, 0, 0, 0, 0, 0, 0, 0]	4	125568	0	125568	4
chr14	102904513	bravo_0580	C	T	TECPR2	NM_014844.4	missense_variant	MODERATE	c.2549C>T	p.Ala850Val			22.5	0.007968	0.041	0.097	0.524	1	-0.336				22.4	Uncertain significance	PVS1=0 PS=[0, 0, 0, 0, 0] PM=[0, 1, 0, 0, 0, 0, 0] PP=[0, 0, 0, 0, 0, 0] BA1=0 BS=[0, 0, 0, 0, 0] BP=[1, 0, 0, 0, 0, 0, 0, 0]	1	125568	0	125568	1
chr14	102904515	bravo_0581	G	A	TECPR2	NM_014844.4	missense_variant	MODERATE	c.2551G>A	p.Val851Ile	1	1	33	0.021654	0.254	0.012	0.991	1	0.852				29.5	Uncertain significance	PVS1=0 PS=[0, 0, 0, 0, 0] PM=[0, 1, 0, 0, 0, 0, 0] PP=[0, 0, 0, 0, 0, 0] BA1=0 BS=[0, 0, 0, 0, 0] BP=[1, 0, 0, 0, 0, 0, 0, 0]	1	125568	0	125568	1
chr14	102904517	bravo_0582	C	A	TECPR2	NM_014844.4	synonymous_variant	LOW	c.2553C>A	p.Val851Val									-0.47			Likely_benign	13.08	Likely benign	PVS1=0 PS=[0, 0, 0, 0, 0] PM=[0, 1, 0, 0, 0, 0, 0] PP=[0, 0, 0, 0, 0, 0] BA1=0 BS=[0, 0, 0, 0, 0] BP=[0, 0, 0, 1, 0, 0, 1, 0]	1	125568	0	125568	1
chr14	102904524	bravo_0583	G	A	TECPR2	NM_014844.4	missense_variant	MODERATE	c.2560G>A	p.Val854Met			24.7	0.006088	0.034	0.166	0.081	0.999967	0.937				23.5	Uncertain significance	PVS1=0 PS=[0, 0, 0, 0, 0] PM=[0, 1, 0, 0, 0, 0, 0] PP=[0, 0, 0, 0, 0, 0] BA1=0 BS=[0, 0, 0, 0, 0] BP=[1, 0, 0, 0, 0, 0, 0, 0]	3	125568	0	125568	3
chr14	102904530	bravo_0584	G	C	TECPR2	NM_014844.4	missense_variant	MODERATE	c.2566G>C	p.Val856Leu	1		24.4	0.006551	0.107	0.111	0.289	0.998772	-0.381				23.3	Uncertain significance	PVS1=0 PS=[0, 0, 0, 0, 0] PM=[0, 1, 0, 0, 0, 0, 0] PP=[0, 0, 0, 0, 0, 0] BA1=0 BS=[0, 0, 0, 0, 0] BP=[1, 0, 0, 0, 0, 0, 0, 0]	5	125568	0	125568	5
chr14	102904540	bravo_0585	C	T	TECPR2	NM_014844.4	missense_variant&splice_region_variant	MODERATE	c.2576C>T	p.Ser859Leu	1		33	0.042308	0.448	0.003	0.975	1	-0.951	0.999842	0.984		34	Uncertain significance	PVS1=0 PS=[0, 0, 0, 0, 0] PM=[0, 1, 0, 0, 0, 0, 0] PP=[0, 0, 1, 0, 0, 0] BA1=0 BS=[0, 0, 0, 0, 0] BP=[1, 0, 0, 0, 0, 0, 0, 0]	1	125568	0	125568	1
chr14	102904547	bravo_0586	G	A	TECPR2	NM_014844.4	splice_region_variant&intron_variant	LOW	c.2578+5G>A										-1.366	0.999968	1		22.2	Uncertain significance	PVS1=0 PS=[0, 0, 0, 0, 0] PM=[0, 1, 0, 0, 0, 0, 0] PP=[0, 0, 1, 0, 0, 0] BA1=0 BS=[0, 0, 0, 0, 0] BP=[0, 0, 0, 0, 0, 0, 0, 0]	2	125568	0	125568	2
chr14	102904551	bravo_0587	C	CCCCGCTCCCTGCT	TECPR2	NM_014844.4	intron_variant	MODIFIER	c.2578+30_2578+42dupCCTGCTCCCGCTC													Likely_benign	8.033	Uncertain significance	PVS1=0 PS=[0, 0, 0, 0, 0] PM=[0, 1, 0, 0, 0, 0, 0] PP=[0, 0, 0, 0, 0, 0] BA1=0 BS=[0, 0, 0, 0, 0] BP=[0, 0, 0, 0, 0, 0, 0, 0]	42	125568	0	125568	42
chr14	102904551	bravo_0588	CCCCGCTCCCTGCT	C	TECPR2	NM_014844.4	intron_variant	MODIFIER	c.2578+30_2578+42delCCTGCTCCCGCTC													Benign	10.56	Benign	PVS1=0 PS=[0, 0, 0, 0, 0] PM=[0, 0, 0, 0, 0, 0, 0] PP=[0, 0, 0, 0, 0, 0] BA1=1 BS=[1, 0, 0, 0, 0] BP=[0, 0, 0, 0, 0, 1, 0, 0]	25494	125568	3141	125568	25494
chr14	102904553	bravo_0589	C	T	TECPR2	NM_014844.4	splice_region_variant&intron_variant	LOW	c.2578+11C>T										-0.4				1.557	Uncertain significance	PVS1=0 PS=[0, 0, 0, 0, 0] PM=[0, 1, 0, 0, 0, 0, 0] PP=[0, 0, 0, 0, 0, 0] BA1=0 BS=[0, 0, 0, 0, 0] BP=[0, 0, 0, 0, 0, 0, 0, 0]	1	125568	0	125568	1
chr14	102904554	bravo_0590	C	G	TECPR2	NM_014844.4	splice_region_variant&intron_variant	LOW	c.2578+12C>G										-0.319				0.935	Uncertain significance	PVS1=0 PS=[0, 0, 0, 0, 0] PM=[0, 1, 0, 0, 0, 0, 0] PP=[0, 0, 0, 0, 0, 0] BA1=0 BS=[0, 0, 0, 0, 0] BP=[0, 0, 0, 0, 0, 0, 0, 0]	8	125568	0	125568	8
chr14	102904554	bravo_0591	C	T	TECPR2	NM_014844.4	splice_region_variant&intron_variant	LOW	c.2578+12C>T										-0.383				1.388	Uncertain significance	PVS1=0 PS=[0, 0, 0, 0, 0] PM=[0, 1, 0, 0, 0, 0, 0] PP=[0, 0, 0, 0, 0, 0] BA1=0 BS=[0, 0, 0, 0, 0] BP=[0, 0, 0, 0, 0, 0, 0, 0]	1	125568	0	125568	1
chr14	102904555	bravo_0592	G	A	TECPR2	NM_014844.4	intron_variant	MODIFIER	c.2578+13G>A										0.25				7.43	Uncertain significance	PVS1=0 PS=[0, 0, 0, 0, 0] PM=[0, 1, 0, 0, 0, 0, 0] PP=[0, 0, 0, 0, 0, 0] BA1=0 BS=[0, 0, 0, 0, 0] BP=[0, 0, 0, 0, 0, 0, 0, 0]	4	125568	0	125568	4
chr14	102904562	bravo_0593	G	C	TECPR2	NM_014844.4	intron_variant	MODIFIER	c.2578+20G>C										0.319				3.009	Uncertain significance	PVS1=0 PS=[0, 0, 0, 0, 0] PM=[0, 1, 0, 0, 0, 0, 0] PP=[0, 0, 0, 0, 0, 0] BA1=0 BS=[0, 0, 0, 0, 0] BP=[0, 0, 0, 0, 0, 0, 0, 0]	1	125568	0	125568	1
chr14	102906770	bravo_0594	T	C	TECPR2	NM_014844.4	splice_region_variant&intron_variant	LOW	c.2579-3T>C										1.122	0.000100246	0.022		8.41	Uncertain significance	PVS1=0 PS=[0, 0, 0, 0, 0] PM=[0, 1, 0, 0, 0, 0, 0] PP=[0, 0, 0, 0, 0, 0] BA1=0 BS=[0, 0, 0, 0, 0] BP=[0, 0, 0, 0, 0, 0, 0, 0]	2	125568	0	125568	2
chr14	102906779	bravo_0595	T	C	TECPR2	NM_014844.4	missense_variant	MODERATE	c.2585T>C	p.Leu862Pro	1		29.2	0.049148	0.582	0.002	0.999	1	-0.583				28.1	Uncertain significance	PVS1=0 PS=[0, 0, 0, 0, 0] PM=[0, 1, 0, 0, 0, 0, 0] PP=[0, 0, 0, 0, 0, 0] BA1=0 BS=[0, 0, 0, 0, 0] BP=[1, 0, 0, 0, 0, 0, 0, 0]	1	125568	0	125568	1
chr14	102906783	bravo_0596	C	T	TECPR2	NM_014844.4	synonymous_variant	LOW	c.2589C>T	p.Leu863Leu									0.388				9.044	Likely benign	PVS1=0 PS=[0, 0, 0, 0, 0] PM=[0, 1, 0, 0, 0, 0, 0] PP=[0, 0, 0, 0, 0, 0] BA1=0 BS=[0, 0, 0, 0, 0] BP=[0, 0, 0, 1, 0, 0, 1, 0]	1	125568	0	125568	1
chr14	102906793	bravo_0597	G	A	TECPR2	NM_014844.4	missense_variant	MODERATE	c.2599G>A	p.Glu867Lys	25		33	0.019141	0.438	0.026	0.996	1	-0.63				32	Uncertain significance	PVS1=0 PS=[0, 0, 0, 0, 0] PM=[0, 1, 0, 0, 0, 0, 0] PP=[0, 0, 0, 0, 0, 0] BA1=0 BS=[0, 0, 0, 0, 0] BP=[1, 0, 0, 0, 0, 0, 0, 0]	4	125568	0	125568	4
chr14	102906797	bravo_0598	A	G	TECPR2	NM_014844.4	missense_variant	MODERATE	c.2603A>G	p.Gln868Arg			26.4	0.015456	0.267	0.272	0.99	1	0.33				24.7	Uncertain significance	PVS1=0 PS=[0, 0, 0, 0, 0] PM=[0, 1, 0, 0, 0, 0, 0] PP=[0, 0, 0, 0, 0, 0] BA1=0 BS=[0, 0, 0, 0, 0] BP=[1, 0, 0, 0, 0, 0, 0, 0]	3	125568	0	125568	3
chr14	102906808	bravo_0599	C	T	TECPR2	NM_014844.4	missense_variant	MODERATE	c.2614C>T	p.Arg872Trp	15		32	0.055433	0.449	0.021	0.857	0.794746	-0.841				29.4	Uncertain significance	PVS1=0 PS=[0, 0, 0, 0, 0] PM=[1, 1, 0, 0, 0, 0, 0] PP=[0, 0, 1, 0, 0, 0] BA1=0 BS=[0, 0, 0, 0, 0] BP=[1, 0, 0, 0, 0, 0, 0, 0]	2	125568	0	125568	2
chr14	102906819	bravo_0600	T	C	TECPR2	NM_014844.4	synonymous_variant	LOW	c.2625T>C	p.Ala875Ala									0.096			Likely_benign	8.884	Likely benign	PVS1=0 PS=[0, 0, 0, 0, 0] PM=[0, 1, 0, 0, 0, 0, 0] PP=[0, 0, 0, 0, 0, 0] BA1=0 BS=[0, 0, 0, 0, 0] BP=[0, 0, 0, 1, 0, 1, 1, 0]	2	125568	0	125568	2
chr14	102906836	bravo_0601	T	C	TECPR2	NM_014844.4	missense_variant	MODERATE	c.2642T>C	p.Ile881Thr	2	3	25.1	0.036517	0.489	0.144	0.937	0.999318	-0.305				24.7	Uncertain significance	PVS1=0 PS=[0, 0, 0, 0, 0] PM=[1, 1, 0, 0, 0, 0, 0] PP=[0, 0, 0, 0, 0, 0] BA1=0 BS=[0, 0, 0, 0, 0] BP=[1, 0, 0, 0, 0, 0, 0, 0]	5	125568	0	125568	5
chr14	102906841	bravo_0602	G	A	TECPR2	NM_014844.4	missense_variant	MODERATE	c.2647G>A	p.Gly883Arg			34	0.022288	0.582	0.045	0.999	1	0.862				32	Uncertain significance	PVS1=0 PS=[0, 0, 0, 0, 0] PM=[1, 1, 0, 0, 0, 0, 0] PP=[0, 0, 1, 0, 0, 0] BA1=0 BS=[0, 0, 0, 0, 0] BP=[1, 0, 0, 0, 0, 0, 0, 0]	1	125568	0	125568	1
chr14	102906847	bravo_0603	C	T	TECPR2	NM_014844.4	missense_variant	MODERATE	c.2653C>T	p.Arg885Trp	3		29.6	0.014238	0.419	0.002	0.998	1	-0.751				32	Uncertain significance	PVS1=0 PS=[0, 0, 0, 0, 0] PM=[1, 1, 0, 0, 0, 0, 0] PP=[0, 0, 1, 0, 0, 0] BA1=0 BS=[0, 0, 0, 0, 0] BP=[1, 0, 0, 0, 0, 0, 0, 0]	2	125568	0	125568	2
chr14	102906848	bravo_0604	G	A	TECPR2	NM_014844.4	missense_variant	MODERATE	c.2654G>A	p.Arg885Gln	6		32	0.049027	0.474	0.031	0.977	0.999997	-0.497				29.6	Uncertain significance	PVS1=0 PS=[0, 0, 0, 0, 0] PM=[1, 1, 0, 0, 0, 0, 0] PP=[0, 0, 1, 0, 0, 0] BA1=0 BS=[0, 0, 0, 0, 0] BP=[1, 0, 0, 0, 0, 0, 0, 0]	3	125568	0	125568	3
chr14	102906849	bravo_0605	G	T	TECPR2	NM_014844.4	synonymous_variant	LOW	c.2655G>T	p.Arg885Arg									-0.308			Likely_benign	10.98	Likely benign	PVS1=0 PS=[0, 0, 0, 0, 0] PM=[0, 1, 0, 0, 0, 0, 0] PP=[0, 0, 0, 0, 0, 0] BA1=0 BS=[0, 0, 0, 0, 0] BP=[0, 0, 0, 1, 0, 0, 1, 0]	3	125568	0	125568	3
chr14	102906858	bravo_0606	C	T	TECPR2	NM_014844.4	synonymous_variant	LOW	c.2664C>T	p.Tyr888Tyr									0.406				6.491	Likely benign	PVS1=0 PS=[0, 0, 0, 0, 0] PM=[0, 1, 0, 0, 0, 0, 0] PP=[0, 0, 0, 0, 0, 0] BA1=0 BS=[0, 0, 0, 0, 0] BP=[0, 0, 0, 1, 0, 0, 1, 0]	6	125568	0	125568	6
chr14	102906859	bravo_0607	G	C	TECPR2	NM_014844.4	missense_variant	MODERATE	c.2665G>C	p.Glu889Gln			32	0.02434	0.383	0.014	0.949	0.998638	-0.464				27.7	Uncertain significance	PVS1=0 PS=[0, 0, 0, 0, 0] PM=[1, 1, 0, 0, 0, 0, 0] PP=[0, 0, 1, 0, 0, 0] BA1=0 BS=[0, 0, 0, 0, 0] BP=[1, 0, 0, 0, 0, 0, 0, 0]	1	125568	0	125568	1
chr14	102906864	bravo_0608	C	G	TECPR2	NM_014844.4	synonymous_variant	LOW	c.2670C>G	p.Ala890Ala									0.21				9.794	Likely benign	PVS1=0 PS=[0, 0, 0, 0, 0] PM=[0, 1, 0, 0, 0, 0, 0] PP=[0, 0, 0, 0, 0, 0] BA1=0 BS=[0, 0, 0, 0, 0] BP=[0, 0, 0, 1, 0, 0, 1, 0]	2	125568	0	125568	2
chr14	102906865	bravo_0609	C	T	TECPR2	NM_014844.4	synonymous_variant	LOW	c.2671C>T	p.Leu891Leu									-0.049				12.4	Likely benign	PVS1=0 PS=[0, 0, 0, 0, 0] PM=[0, 1, 0, 0, 0, 0, 0] PP=[0, 0, 0, 0, 0, 0] BA1=0 BS=[0, 0, 0, 0, 0] BP=[0, 0, 0, 1, 0, 0, 1, 0]	10	125568	0	125568	10
chr14	102906869	bravo_0610	C	T	TECPR2	NM_014844.4	missense_variant	MODERATE	c.2675C>T	p.Pro892Leu	1	1	27.4	0.02975	0.437	0.013	0.942	0.99999	0.167			Uncertain_significance	28.9	Uncertain significance	PVS1=0 PS=[0, 0, 0, 0, 0] PM=[1, 1, 0, 0, 0, 0, 0] PP=[0, 0, 1, 0, 0, 0] BA1=0 BS=[0, 0, 0, 0, 0] BP=[1, 0, 0, 0, 0, 0, 0, 0]	1	125568	0	125568	1
chr14	102906888	bravo_0611	C	T	TECPR2	NM_014844.4	synonymous_variant	LOW	c.2694C>T	p.Ala898Ala									-0.222			Likely_benign	11.99	Likely benign	PVS1=0 PS=[0, 0, 0, 0, 0] PM=[0, 1, 0, 0, 0, 0, 0] PP=[0, 0, 0, 0, 0, 0] BA1=0 BS=[0, 0, 0, 0, 0] BP=[0, 0, 0, 1, 0, 0, 1, 0]	10	125568	0	125568	10
chr14	102906889	bravo_0612	C	T	TECPR2	NM_014844.4	synonymous_variant	LOW	c.2695C>T	p.Leu899Leu									0.345			Likely_benign	11.25	Likely benign	PVS1=0 PS=[0, 0, 0, 0, 0] PM=[0, 1, 0, 0, 0, 0, 0] PP=[0, 0, 0, 0, 0, 0] BA1=0 BS=[0, 0, 0, 0, 0] BP=[0, 0, 0, 1, 0, 0, 1, 0]	2	125568	0	125568	2
chr14	102906891	bravo_0613	G	A	TECPR2	NM_014844.4	synonymous_variant	LOW	c.2697G>A	p.Leu899Leu									-0.122				12.72	Likely benign	PVS1=0 PS=[0, 0, 0, 0, 0] PM=[0, 1, 0, 0, 0, 0, 0] PP=[0, 0, 0, 0, 0, 0] BA1=0 BS=[0, 0, 0, 0, 0] BP=[0, 0, 0, 1, 0, 0, 1, 0]	3	125568	0	125568	3
chr14	102906894	bravo_0614	C	T	TECPR2	NM_014844.4	synonymous_variant	LOW	c.2700C>T	p.Ser900Ser									-0.587			Likely_benign	7.67	Likely benign	PVS1=0 PS=[0, 0, 0, 0, 0] PM=[0, 1, 0, 0, 0, 0, 0] PP=[0, 0, 0, 0, 0, 0] BA1=0 BS=[0, 0, 0, 0, 0] BP=[0, 0, 0, 1, 0, 0, 1, 0]	9	125568	0	125568	9
chr14	102906901	bravo_0615	A	G	TECPR2	NM_014844.4	missense_variant	MODERATE	c.2707A>G	p.Thr903Ala			22.3	0.035744	0.219	0.167	0.006	0.981629	0.559				18.96	Uncertain significance	PVS1=0 PS=[0, 0, 0, 0, 0] PM=[1, 1, 0, 0, 0, 0, 0] PP=[0, 0, 0, 0, 0, 0] BA1=0 BS=[0, 0, 0, 0, 0] BP=[1, 0, 0, 0, 0, 0, 0, 0]	1	125568	0	125568	1
chr14	102906907	bravo_0616	T	C	TECPR2	NM_014844.4	missense_variant	MODERATE	c.2713T>C	p.Trp905Arg			28.8	0.19456	0.894	0	0.943	1	0.532				29.8	Uncertain significance	PVS1=0 PS=[0, 0, 0, 0, 0] PM=[1, 1, 0, 0, 0, 0, 0] PP=[0, 0, 1, 0, 0, 0] BA1=0 BS=[0, 0, 0, 0, 0] BP=[1, 0, 0, 0, 0, 0, 0, 0]	1	125568	0	125568	1
chr14	102906910	bravo_0617	A	T	TECPR2	NM_014844.4	missense_variant	MODERATE	c.2716A>T	p.Ile906Phe			25.2	0.058967	0.554	0.004	0.715	0.99996	-0.644				23.9	Likely benign	PVS1=0 PS=[0, 0, 0, 0, 0] PM=[1, 1, 0, 0, 0, 0, 0] PP=[0, 0, 0, 0, 0, 0] BA1=0 BS=[0, 0, 0, 0, 0] BP=[1, 0, 0, 1, 0, 0, 0, 0]	1	125568	0	125568	1
chr14	102906941	bravo_0618	A	G	TECPR2	NM_014844.4	missense_variant	MODERATE	c.2747A>G	p.Gln916Arg			26.7	0.068883	0.682	0.226	0.827	0.999999	0.67				24.6	Uncertain significance	PVS1=0 PS=[0, 0, 0, 0, 0] PM=[1, 1, 0, 0, 0, 0, 0] PP=[0, 0, 0, 0, 0, 0] BA1=0 BS=[0, 0, 0, 0, 0] BP=[1, 0, 0, 0, 0, 0, 0, 0]	1	125568	0	125568	1
chr14	102906951	bravo_0619	C	G	TECPR2	NM_014844.4	splice_region_variant&intron_variant	LOW	c.2752+5C>G										1.323	4.95747e-05	0.014		1.051	Uncertain significance	PVS1=0 PS=[0, 0, 0, 0, 0] PM=[0, 1, 0, 0, 0, 0, 0] PP=[0, 0, 0, 0, 0, 0] BA1=0 BS=[0, 0, 0, 0, 0] BP=[0, 0, 0, 0, 0, 0, 0, 0]	1	125568	0	125568	1
chr14	102906952	bravo_0620	C	T	TECPR2	NM_014844.4	splice_region_variant&intron_variant	LOW	c.2752+6C>T										0.599	1.75328e-05	0.004		0.096	Uncertain significance	PVS1=0 PS=[0, 0, 0, 0, 0] PM=[0, 1, 0, 0, 0, 0, 0] PP=[0, 0, 0, 0, 0, 0] BA1=0 BS=[0, 0, 0, 0, 0] BP=[0, 0, 0, 0, 0, 0, 0, 0]	6	125568	0	125568	6
chr14	102906954	bravo_0621	C	T	TECPR2	NM_014844.4	splice_region_variant&intron_variant	LOW	c.2752+8C>T										-0.595	8.30081e-06	0		0.003	Uncertain significance	PVS1=0 PS=[0, 0, 0, 0, 0] PM=[0, 1, 0, 0, 0, 0, 0] PP=[0, 0, 0, 0, 0, 0] BA1=0 BS=[0, 0, 0, 0, 0] BP=[0, 0, 0, 0, 0, 0, 0, 0]	2	125568	0	125568	2
chr14	102906955	bravo_0622	G	A	TECPR2	NM_014844.4	splice_region_variant&intron_variant	LOW	c.2752+9G>A										-0.369				4.806	Uncertain significance	PVS1=0 PS=[0, 0, 0, 0, 0] PM=[0, 1, 0, 0, 0, 0, 0] PP=[0, 0, 0, 0, 0, 0] BA1=0 BS=[0, 0, 0, 0, 0] BP=[0, 0, 0, 0, 0, 0, 0, 0]	7	125568	0	125568	7
chr14	102906955	bravo_0623	G	C	TECPR2	NM_014844.4	splice_region_variant&intron_variant	LOW	c.2752+9G>C										-0.472				2.507	Uncertain significance	PVS1=0 PS=[0, 0, 0, 0, 0] PM=[0, 1, 0, 0, 0, 0, 0] PP=[0, 0, 0, 0, 0, 0] BA1=0 BS=[0, 0, 0, 0, 0] BP=[0, 0, 0, 0, 0, 0, 0, 0]	1	125568	0	125568	1
chr14	102906957	bravo_0624	G	A	TECPR2	NM_014844.4	splice_region_variant&intron_variant	LOW	c.2752+11G>A										-0.398				6.104	Uncertain significance	PVS1=0 PS=[0, 0, 0, 0, 0] PM=[0, 1, 0, 0, 0, 0, 0] PP=[0, 0, 0, 0, 0, 0] BA1=0 BS=[0, 0, 0, 0, 0] BP=[0, 0, 0, 0, 0, 0, 0, 0]	1	125568	0	125568	1
chr14	102906959	bravo_0625	C	G	TECPR2	NM_014844.4	intron_variant	MODIFIER	c.2752+13C>G										-0.466				0.027	Uncertain significance	PVS1=0 PS=[0, 0, 0, 0, 0] PM=[0, 1, 0, 0, 0, 0, 0] PP=[0, 0, 0, 0, 0, 0] BA1=0 BS=[0, 0, 0, 0, 0] BP=[0, 0, 0, 0, 0, 0, 0, 0]	1	125568	0	125568	1
chr14	102906959	bravo_0626	C	T	TECPR2	NM_014844.4	intron_variant	MODIFIER	c.2752+13C>T										-0.218				0.05	Uncertain significance	PVS1=0 PS=[0, 0, 0, 0, 0] PM=[0, 1, 0, 0, 0, 0, 0] PP=[0, 0, 0, 0, 0, 0] BA1=0 BS=[0, 0, 0, 0, 0] BP=[0, 0, 0, 0, 0, 0, 0, 0]	3	125568	0	125568	3
chr14	102906961	bravo_0627	C	T	TECPR2	NM_014844.4	intron_variant	MODIFIER	c.2752+15C>T										-0.155				0.118	Uncertain significance	PVS1=0 PS=[0, 0, 0, 0, 0] PM=[0, 1, 0, 0, 0, 0, 0] PP=[0, 0, 0, 0, 0, 0] BA1=0 BS=[0, 0, 0, 0, 0] BP=[0, 0, 0, 0, 0, 0, 0, 0]	2	125568	0	125568	2
chr14	102906962	bravo_0628	G	A	TECPR2	NM_014844.4	intron_variant	MODIFIER	c.2752+16G>A										0.283				3.62	Uncertain significance	PVS1=0 PS=[0, 0, 0, 0, 0] PM=[0, 1, 0, 0, 0, 0, 0] PP=[0, 0, 0, 0, 0, 0] BA1=0 BS=[0, 0, 0, 0, 0] BP=[0, 0, 0, 0, 0, 0, 0, 0]	2	125568	0	125568	2
chr14	102906965	bravo_0629	T	C	TECPR2	NM_014844.4	intron_variant	MODIFIER	c.2752+19T>C										0.272				1.787	Uncertain significance	PVS1=0 PS=[0, 0, 0, 0, 0] PM=[0, 1, 0, 0, 0, 0, 0] PP=[0, 0, 0, 0, 0, 0] BA1=0 BS=[0, 0, 0, 0, 0] BP=[0, 0, 0, 0, 0, 0, 0, 0]	1	125568	0	125568	1
chr14	102906965	bravo_0630	T	TA	TECPR2	NM_014844.4	intron_variant	MODIFIER	c.2752+20dupA														1.345	Uncertain significance	PVS1=0 PS=[0, 0, 0, 0, 0] PM=[0, 1, 0, 0, 0, 0, 0] PP=[0, 0, 0, 0, 0, 0] BA1=0 BS=[0, 0, 0, 0, 0] BP=[0, 0, 0, 0, 0, 0, 0, 0]	3	125568	0	125568	3
chr14	102909981	bravo_0631	C	A	TECPR2	NM_014844.4	splice_region_variant&intron_variant	LOW	c.2753-3C>A										-1.815	0.999904	0.862		22	Uncertain significance	PVS1=0 PS=[0, 0, 0, 0, 0] PM=[0, 1, 0, 0, 0, 0, 0] PP=[0, 0, 1, 0, 0, 0] BA1=0 BS=[0, 0, 0, 0, 0] BP=[0, 0, 0, 0, 0, 0, 0, 0]	2	125568	0	125568	2
chr14	102909986	bravo_0632	C	T	TECPR2	NM_014844.4	splice_region_variant&synonymous_variant	LOW	c.2755C>T	p.Leu919Leu									0.377				15.78	Likely benign	PVS1=0 PS=[0, 0, 0, 0, 0] PM=[0, 1, 0, 0, 0, 0, 0] PP=[0, 0, 0, 0, 0, 0] BA1=0 BS=[0, 0, 0, 0, 0] BP=[0, 0, 0, 1, 0, 0, 1, 0]	1	125568	0	125568	1
chr14	102909991	bravo_0633	C	T	TECPR2	NM_014844.4	synonymous_variant	LOW	c.2760C>T	p.Ser920Ser									-0.975			Benign	3.071	Benign	PVS1=0 PS=[0, 0, 0, 0, 0] PM=[0, 0, 0, 0, 0, 0, 0] PP=[0, 0, 0, 0, 0, 0] BA1=1 BS=[1, 1, 0, 0, 0] BP=[0, 0, 0, 1, 0, 1, 1, 0]	12706	125568	960	125568	12706
chr14	102909992	bravo_0634	G	A	TECPR2	NM_014844.4	missense_variant	MODERATE	c.2761G>A	p.Val921Met	13	3	26.8	0.022975	0.286	0.09	0.981	0.913343	0.497			Uncertain_significance	24.5	Uncertain significance	PVS1=0 PS=[0, 0, 0, 0, 0] PM=[1, 1, 0, 0, 0, 0, 0] PP=[0, 0, 1, 0, 0, 0] BA1=0 BS=[0, 0, 0, 0, 0] BP=[1, 0, 0, 0, 0, 0, 0, 0]	14	125568	0	125568	14
chr14	102909998	bravo_0635	C	T	TECPR2	NM_014844.4	missense_variant	MODERATE	c.2767C>T	p.Arg923Cys			34	0.069031	0.665	0	0.998	1	-0.998				32	Uncertain significance	PVS1=0 PS=[0, 0, 0, 0, 0] PM=[1, 1, 0, 0, 0, 0, 0] PP=[0, 0, 1, 0, 0, 0] BA1=0 BS=[0, 0, 0, 0, 0] BP=[1, 0, 0, 0, 0, 0, 0, 0]	1	125568	0	125568	1
chr14	102910016	bravo_0636	G	A	TECPR2	NM_014844.4	missense_variant	MODERATE	c.2785G>A	p.Val929Ile			18.4	0.009668	0.121	0.277	0.007	0.987728	0.899				15.16	Likely benign	PVS1=0 PS=[0, 0, 0, 0, 0] PM=[1, 1, 0, 0, 0, 0, 0] PP=[0, 0, 0, 0, 0, 0] BA1=0 BS=[0, 0, 0, 0, 0] BP=[1, 0, 0, 1, 0, 0, 0, 0]	1	125568	0	125568	1
chr14	102910021	bravo_0637	G	A	TECPR2	NM_014844.4	synonymous_variant	LOW	c.2790G>A	p.Lys930Lys									0.941				10.76	Likely benign	PVS1=0 PS=[0, 0, 0, 0, 0] PM=[0, 1, 0, 0, 0, 0, 0] PP=[0, 0, 0, 0, 0, 0] BA1=0 BS=[0, 0, 0, 0, 0] BP=[0, 0, 0, 1, 0, 0, 1, 0]	1	125568	0	125568	1
chr14	102910024	bravo_0638	G	A	TECPR2	NM_014844.4	synonymous_variant	LOW	c.2793G>A	p.Val931Val									-1.285				5.362	Likely benign	PVS1=0 PS=[0, 0, 0, 0, 0] PM=[0, 1, 0, 0, 0, 0, 0] PP=[0, 0, 0, 0, 0, 0] BA1=0 BS=[0, 0, 0, 0, 0] BP=[0, 0, 0, 1, 0, 0, 1, 0]	1	125568	0	125568	1
chr14	102910037	bravo_0639	C	T	TECPR2	NM_014844.4	missense_variant	MODERATE	c.2806C>T	p.Pro936Ser			26.6	0.017261	0.369	0.124	0.975	0.999941	-0.821				26.4	Uncertain significance	PVS1=0 PS=[0, 0, 0, 0, 0] PM=[1, 1, 0, 0, 0, 0, 0] PP=[0, 0, 1, 0, 0, 0] BA1=0 BS=[0, 0, 0, 0, 0] BP=[1, 0, 0, 0, 0, 0, 0, 0]	1	125568	0	125568	1
chr14	102910038	bravo_0640	C	T	TECPR2	NM_014844.4	missense_variant	MODERATE	c.2807C>T	p.Pro936Leu	38	4	25	0.025037	0.475	0.023	0.937	1	0.901				27.7	Uncertain significance	PVS1=0 PS=[0, 0, 0, 0, 0] PM=[1, 1, 0, 0, 0, 0, 0] PP=[0, 0, 1, 0, 0, 0] BA1=0 BS=[0, 0, 0, 0, 0] BP=[1, 0, 0, 0, 0, 0, 0, 0]	12	125568	0	125568	12
chr14	102910058	bravo_0641	C	T	TECPR2	NM_014844.4	missense_variant	MODERATE	c.2827C>T	p.Arg943Trp	12	2	29.1	0.070178	0.518	0.036	0.727	0.985735	-0.782				26.2	Uncertain significance	PVS1=0 PS=[0, 0, 0, 0, 0] PM=[1, 1, 0, 0, 0, 0, 0] PP=[0, 0, 1, 0, 0, 0] BA1=0 BS=[0, 0, 0, 0, 0] BP=[1, 0, 0, 0, 0, 0, 0, 0]	10	125568	0	125568	10
chr14	102910059	bravo_0642	G	A	TECPR2	NM_014844.4	missense_variant	MODERATE	c.2828G>A	p.Arg943Gln	3		23	0.026281	0.397	0.266	0.011	0.990005	-1.43				22.9	Uncertain significance	PVS1=0 PS=[0, 0, 0, 0, 0] PM=[1, 1, 0, 0, 0, 0, 0] PP=[0, 0, 0, 0, 0, 0] BA1=0 BS=[0, 0, 0, 0, 0] BP=[1, 0, 0, 0, 0, 0, 0, 0]	7	125568	0	125568	7
chr14	102910060	bravo_0643	G	A	TECPR2	NM_014844.4	synonymous_variant	LOW	c.2829G>A	p.Arg943Arg									0.38				7.094	Likely benign	PVS1=0 PS=[0, 0, 0, 0, 0] PM=[0, 1, 0, 0, 0, 0, 0] PP=[0, 0, 0, 0, 0, 0] BA1=0 BS=[0, 0, 0, 0, 0] BP=[0, 0, 0, 1, 0, 0, 1, 0]	5	125568	0	125568	5
chr14	102910078	bravo_0644	G	A	TECPR2	NM_014844.4	synonymous_variant	LOW	c.2847G>A	p.Ala949Ala									-0.556			Likely_benign	10.22	Likely benign	PVS1=0 PS=[0, 0, 0, 0, 0] PM=[0, 1, 0, 0, 0, 0, 0] PP=[0, 0, 0, 0, 0, 0] BA1=0 BS=[0, 0, 0, 0, 0] BP=[0, 0, 0, 1, 0, 0, 1, 0]	64	125568	0	125568	64
chr14	102910102	bravo_0645	G	A	TECPR2	NM_014844.4	synonymous_variant	LOW	c.2871G>A	p.Leu957Leu									1.315				10.86	Likely benign	PVS1=0 PS=[0, 0, 0, 0, 0] PM=[0, 1, 0, 0, 0, 0, 0] PP=[0, 0, 0, 0, 0, 0] BA1=0 BS=[0, 0, 0, 0, 0] BP=[0, 0, 0, 1, 0, 0, 1, 0]	2	125568	0	125568	2
chr14	102910104	bravo_0646	A	T	TECPR2	NM_014844.4	missense_variant	MODERATE	c.2873A>T	p.Tyr958Phe			22.8	0.015273	0.236	0.343	0.06	0.997945	-0.128				19.74	Likely benign	PVS1=0 PS=[0, 0, 0, 0, 0] PM=[1, 1, 0, 0, 0, 0, 0] PP=[0, 0, 0, 0, 0, 0] BA1=0 BS=[0, 0, 0, 0, 0] BP=[1, 0, 0, 1, 0, 0, 0, 0]	2	125568	0	125568	2
chr14	102910106	bravo_0647	C	T	TECPR2	NM_014844.4	missense_variant	MODERATE	c.2875C>T	p.Arg959Trp	3		32	0.074906	0.619	0	1	0.99999	-1.263				32	Uncertain significance	PVS1=0 PS=[0, 0, 0, 0, 0] PM=[1, 1, 0, 0, 0, 0, 0] PP=[0, 0, 1, 0, 0, 0] BA1=0 BS=[0, 0, 0, 0, 0] BP=[1, 0, 0, 0, 0, 0, 0, 0]	4	125568	0	125568	4
chr14	102910109	bravo_0648	G	A	TECPR2	NM_014844.4	missense_variant	MODERATE	c.2878G>A	p.Glu960Lys	1	1	27.4	0.037219	0.643	0.313	0.999	1	1.395				27.8	Uncertain significance	PVS1=0 PS=[0, 0, 0, 0, 0] PM=[1, 1, 0, 0, 0, 0, 0] PP=[0, 0, 0, 0, 0, 0] BA1=0 BS=[0, 0, 0, 0, 0] BP=[1, 0, 0, 0, 0, 0, 0, 0]	1	125568	0	125568	1
chr14	102910114	bravo_0649	C	T	TECPR2	NM_014844.4	synonymous_variant	LOW	c.2883C>T	p.Gly961Gly									-1.095				9.455	Likely benign	PVS1=0 PS=[0, 0, 0, 0, 0] PM=[0, 1, 0, 0, 0, 0, 0] PP=[0, 0, 0, 0, 0, 0] BA1=0 BS=[0, 0, 0, 0, 0] BP=[0, 0, 0, 1, 0, 0, 1, 0]	1	125568	0	125568	1
chr14	102910115	bravo_0650	G	A	TECPR2	NM_014844.4	missense_variant	MODERATE	c.2884G>A	p.Val962Met	6		32	0.06091	0.549	0.004	0.994	0.998835	-0.716				25.9	Uncertain significance	PVS1=0 PS=[0, 0, 0, 0, 0] PM=[1, 1, 0, 0, 0, 0, 0] PP=[0, 0, 1, 0, 0, 0] BA1=0 BS=[0, 0, 0, 0, 0] BP=[1, 0, 0, 0, 0, 0, 0, 0]	1	125568	0	125568	1
chr14	102910131	bravo_0651	C	T	TECPR2	NM_014844.4	missense_variant	MODERATE	c.2900C>T	p.Pro967Leu	16	3	24.9	0.038969	0.517	0.203	0.979	0.999995	-1.097			Uncertain_significance	28.2	Uncertain significance	PVS1=0 PS=[0, 0, 0, 0, 0] PM=[1, 1, 0, 0, 0, 0, 0] PP=[0, 0, 0, 0, 0, 0] BA1=0 BS=[0, 0, 0, 0, 0] BP=[1, 0, 0, 0, 0, 0, 0, 0]	11	125568	0	125568	11
chr14	102910132	bravo_0652	G	A	TECPR2	NM_014844.4	synonymous_variant	LOW	c.2901G>A	p.Pro967Pro									-0.736			Likely_benign	2.231	Likely benign	PVS1=0 PS=[0, 0, 0, 0, 0] PM=[0, 1, 0, 0, 0, 0, 0] PP=[0, 0, 0, 0, 0, 0] BA1=0 BS=[0, 0, 0, 0, 0] BP=[0, 0, 0, 1, 0, 0, 1, 0]	1	125568	0	125568	1
chr14	102910132	bravo_0653	G	C	TECPR2	NM_014844.4	synonymous_variant	LOW	c.2901G>C	p.Pro967Pro									0.561				1.677	Likely benign	PVS1=0 PS=[0, 0, 0, 0, 0] PM=[0, 1, 0, 0, 0, 0, 0] PP=[0, 0, 0, 0, 0, 0] BA1=0 BS=[0, 0, 0, 0, 0] BP=[0, 0, 0, 1, 0, 0, 1, 0]	1	125568	0	125568	1
chr14	102910139	bravo_0654	G	A	TECPR2	NM_014844.4	missense_variant	MODERATE	c.2908G>A	p.Glu970Lys	2		27.3	0.031805	0.573	0.039	0.993	1	-1.025				27.7	Uncertain significance	PVS1=0 PS=[0, 0, 0, 0, 0] PM=[1, 1, 0, 0, 0, 0, 0] PP=[0, 0, 1, 0, 0, 0] BA1=0 BS=[0, 0, 0, 0, 0] BP=[1, 0, 0, 0, 0, 0, 0, 0]	2	125568	0	125568	2
chr14	102910160	bravo_0655	G	T	TECPR2	NM_014844.4	missense_variant	MODERATE	c.2929G>T	p.Val977Phe			17.21	0.05524	0.393	0.021	0.314	0.98918	-0.59				16.13	Likely benign	PVS1=0 PS=[0, 0, 0, 0, 0] PM=[1, 1, 0, 0, 0, 0, 0] PP=[0, 0, 0, 0, 0, 0] BA1=0 BS=[0, 0, 0, 0, 0] BP=[1, 0, 0, 1, 0, 0, 0, 0]	1	125568	0	125568	1
chr14	102910173	bravo_0656	G	A	TECPR2	NM_014844.4	splice_region_variant&intron_variant	LOW	c.2933+9G>A										-0.682				6.303	Uncertain significance	PVS1=0 PS=[0, 0, 0, 0, 0] PM=[0, 1, 0, 0, 0, 0, 0] PP=[0, 0, 0, 0, 0, 0] BA1=0 BS=[0, 0, 0, 0, 0] BP=[0, 0, 0, 0, 0, 0, 0, 0]	4	125568	0	125568	4
chr14	102912125	bravo_0657	TCTC	T	TECPR2	NM_014844.4	splice_region_variant&intron_variant	LOW	c.2934-12_2934-10delCCT														4.195	Uncertain significance	PVS1=0 PS=[0, 0, 0, 0, 0] PM=[0, 1, 0, 0, 0, 0, 0] PP=[0, 0, 0, 0, 0, 0] BA1=0 BS=[0, 0, 0, 0, 0] BP=[0, 0, 0, 0, 0, 0, 0, 0]	4	125568	0	125568	4
chr14	102912132	bravo_0658	C	G	TECPR2	NM_014844.4	splice_region_variant&intron_variant	LOW	c.2934-11C>G										-0.591	0.000596672	0.028		7.008	Uncertain significance	PVS1=0 PS=[0, 0, 0, 0, 0] PM=[0, 1, 0, 0, 0, 0, 0] PP=[0, 0, 0, 0, 0, 0] BA1=0 BS=[0, 0, 0, 0, 0] BP=[0, 0, 0, 0, 0, 0, 0, 0]	2	125568	0	125568	2
chr14	102912134	bravo_0659	T	G	TECPR2	NM_014844.4	splice_region_variant&intron_variant	LOW	c.2934-9T>G										-0.771	5.0263e-05	0.08	Likely_benign	0.224	Uncertain significance	PVS1=0 PS=[0, 0, 0, 0, 0] PM=[0, 1, 0, 0, 0, 0, 0] PP=[0, 0, 0, 0, 0, 0] BA1=0 BS=[0, 0, 0, 0, 0] BP=[0, 0, 0, 0, 0, 0, 0, 0]	2	125568	0	125568	2
chr14	102912135	bravo_0660	AT	A	TECPR2	NM_014844.4	splice_region_variant&intron_variant	LOW	c.2934-4delT														7.973	Uncertain significance	PVS1=0 PS=[0, 0, 0, 0, 0] PM=[0, 1, 0, 0, 0, 0, 0] PP=[0, 0, 0, 0, 0, 0] BA1=0 BS=[0, 0, 0, 0, 0] BP=[0, 0, 0, 0, 0, 0, 0, 0]	1	125568	0	125568	1
chr14	102912136	bravo_0661	T	C	TECPR2	NM_014844.4	splice_region_variant&intron_variant	LOW	c.2934-7T>C										-0.709	3.91892e-05	0		4.76	Uncertain significance	PVS1=0 PS=[0, 0, 0, 0, 0] PM=[0, 1, 0, 0, 0, 0, 0] PP=[0, 0, 0, 0, 0, 0] BA1=0 BS=[0, 0, 0, 0, 0] BP=[0, 0, 0, 0, 0, 0, 0, 0]	1	125568	0	125568	1
chr14	102912143	bravo_0662	C	T	TECPR2	NM_014844.4	splice_region_variant&synonymous_variant	LOW	c.2934C>T	p.Ser978Ser									-0.388	4.39158e-05	0.004		10.2	Likely benign	PVS1=0 PS=[0, 0, 0, 0, 0] PM=[0, 1, 0, 0, 0, 0, 0] PP=[0, 0, 0, 0, 0, 0] BA1=0 BS=[0, 0, 0, 0, 0] BP=[0, 0, 0, 1, 0, 0, 1, 0]	1	125568	0	125568	1
chr14	102912144	bravo_0663	G	A	TECPR2	NM_014844.4	missense_variant&splice_region_variant	MODERATE	c.2935G>A	p.Glu979Lys			33	0.012714	0.211	0.106	0.996	1	-0.452	0.976956	0.848		33	Uncertain significance	PVS1=0 PS=[0, 0, 0, 0, 0] PM=[1, 1, 0, 0, 0, 0, 0] PP=[0, 0, 1, 0, 0, 0] BA1=0 BS=[0, 0, 0, 0, 0] BP=[1, 0, 0, 0, 0, 0, 0, 0]	1	125568	0	125568	1
chr14	102912145	bravo_0664	A	G	TECPR2	NM_014844.4	missense_variant&splice_region_variant	MODERATE	c.2936A>G	p.Glu979Gly			30	0.018842	0.39	0.002	0.998	0.999997	0.131				26.8	Uncertain significance	PVS1=0 PS=[0, 0, 0, 0, 0] PM=[1, 1, 0, 0, 0, 0, 0] PP=[0, 0, 0, 0, 0, 0] BA1=0 BS=[0, 0, 0, 0, 0] BP=[1, 0, 0, 0, 0, 0, 0, 0]	1	125568	0	125568	1
chr14	102912148	bravo_0665	G	C	TECPR2	NM_014844.4	missense_variant	MODERATE	c.2939G>C	p.Arg980Thr	874	114	22.2		0.028	0.608	0.051	0.968746	0.5			Benign	17.14	Likely benign	PVS1=0 PS=[0, 0, 0, 0, 0] PM=[1, 0, 0, 0, 0, 0, 0] PP=[0, 0, 0, 0, 0, 0] BA1=0 BS=[1, 0, 0, 0, 0] BP=[1, 0, 0, 1, 0, 1, 0, 0]	156	125568	2	125568	156
chr14	102912150	bravo_0666	C	A	TECPR2	NM_014844.4	missense_variant	MODERATE	c.2941C>A	p.Gln981Lys	4327	475	25.4		0.238	0.047	0.914	1	-0.486			Benign	26.9	Likely benign	PVS1=0 PS=[0, 0, 0, 0, 0] PM=[1, 0, 0, 0, 0, 0, 0] PP=[0, 0, 0, 0, 0, 0] BA1=0 BS=[1, 0, 0, 0, 0] BP=[1, 0, 0, 0, 0, 1, 0, 0]	1865	125568	22	125568	1865
chr14	102912162	bravo_0667	C	A	TECPR2	NM_014844.4	missense_variant	MODERATE	c.2953C>A	p.Pro985Thr			22.5	0.055075	0.376	0.276	0.98	0.993939	0.286			Uncertain_significance	24	Uncertain significance	PVS1=0 PS=[0, 0, 0, 0, 0] PM=[1, 1, 0, 0, 0, 0, 0] PP=[0, 0, 1, 0, 0, 0] BA1=0 BS=[0, 0, 0, 0, 0] BP=[1, 0, 0, 0, 0, 0, 0, 0]	4	125568	0	125568	4
chr14	102912162	bravo_0668	C	T	TECPR2	NM_014844.4	missense_variant	MODERATE	c.2953C>T	p.Pro985Ser	3	5	23.6	0.081654	0.362	0.061	0.987	0.994816	0.249				26.1	Uncertain significance	PVS1=0 PS=[0, 0, 0, 0, 0] PM=[1, 1, 0, 0, 0, 0, 0] PP=[0, 0, 1, 0, 0, 0] BA1=0 BS=[0, 0, 0, 0, 0] BP=[1, 0, 0, 0, 0, 0, 0, 0]	8	125568	0	125568	8
chr14	102912164	bravo_0669	C	T	TECPR2	NM_014844.4	synonymous_variant	LOW	c.2955C>T	p.Pro985Pro									0.317				9.301	Likely benign	PVS1=0 PS=[0, 0, 0, 0, 0] PM=[0, 1, 0, 0, 0, 0, 0] PP=[0, 0, 0, 0, 0, 0] BA1=0 BS=[0, 0, 0, 0, 0] BP=[0, 0, 0, 1, 0, 0, 1, 0]	7	125568	0	125568	7
chr14	102912165	bravo_0670	G	A	TECPR2	NM_014844.4	missense_variant	MODERATE	c.2956G>A	p.Val986Ile	3		20.3	0.022866	0.187	0.17	0.036	0.884786	-0.362				22	Uncertain significance	PVS1=0 PS=[0, 0, 0, 0, 0] PM=[1, 1, 0, 0, 0, 0, 0] PP=[0, 0, 0, 0, 0, 0] BA1=0 BS=[0, 0, 0, 0, 0] BP=[1, 0, 0, 0, 0, 0, 0, 0]	1	125568	0	125568	1
chr14	102912171	bravo_0671	A	G	TECPR2	NM_014844.4	missense_variant	MODERATE	c.2962A>G	p.Ile988Val	4	1	20.5	0.020291	0.125	0.382	0.003	0.847201	0.342				13.85	Likely benign	PVS1=0 PS=[0, 0, 0, 0, 0] PM=[1, 1, 0, 0, 0, 0, 0] PP=[0, 0, 0, 0, 0, 0] BA1=0 BS=[0, 0, 0, 0, 0] BP=[1, 0, 0, 1, 0, 0, 0, 0]	1	125568	0	125568	1
chr14	102912175	bravo_0672	C	T	TECPR2	NM_014844.4	missense_variant	MODERATE	c.2966C>T	p.Thr989Met	49	4	23.7	0.100004	0.42	0.113	0.88	0.999487	0.245				25.1	Uncertain significance	PVS1=0 PS=[0, 0, 0, 0, 0] PM=[1, 1, 0, 0, 0, 0, 0] PP=[0, 0, 1, 0, 0, 0] BA1=0 BS=[0, 0, 0, 0, 0] BP=[1, 0, 0, 0, 0, 0, 0, 0]	10	125568	0	125568	10
chr14	102912176	bravo_0673	G	A	TECPR2	NM_014844.4	synonymous_variant	LOW	c.2967G>A	p.Thr989Thr									-0.364				1.151	Likely benign	PVS1=0 PS=[0, 0, 0, 0, 0] PM=[0, 1, 0, 0, 0, 0, 0] PP=[0, 0, 0, 0, 0, 0] BA1=0 BS=[0, 0, 0, 0, 0] BP=[0, 0, 0, 1, 0, 0, 1, 0]	1	125568	0	125568	1
chr14	102912179	bravo_0674	C	T	TECPR2	NM_014844.4	synonymous_variant	LOW	c.2970C>T	p.Leu990Leu									-0.365			Likely_benign	1.685	Likely benign	PVS1=0 PS=[0, 0, 0, 0, 0] PM=[0, 1, 0, 0, 0, 0, 0] PP=[0, 0, 0, 0, 0, 0] BA1=0 BS=[0, 0, 0, 0, 0] BP=[0, 0, 0, 1, 0, 0, 1, 0]	11	125568	0	125568	11
chr14	102912180	bravo_0675	G	A	TECPR2	NM_014844.4	missense_variant	MODERATE	c.2971G>A	p.Gly991Arg	4		33	0.114387	0.756	0.003	0.995	1	-0.706			Uncertain_significance	28.9	Uncertain significance	PVS1=0 PS=[0, 0, 0, 0, 0] PM=[1, 1, 0, 0, 0, 0, 0] PP=[0, 0, 1, 0, 0, 0] BA1=0 BS=[0, 0, 0, 0, 0] BP=[1, 0, 0, 0, 0, 0, 0, 0]	2	125568	0	125568	2
chr14	102912183	bravo_0676	G	A	TECPR2	NM_014844.4	missense_variant	MODERATE	c.2974G>A	p.Asp992Asn			29.2	0.056138	0.444	0.044	0.663	0.999972	0.386				25.6	Uncertain significance	PVS1=0 PS=[0, 0, 0, 0, 0] PM=[1, 1, 0, 0, 0, 0, 0] PP=[0, 0, 0, 0, 0, 0] BA1=0 BS=[0, 0, 0, 0, 0] BP=[1, 0, 0, 0, 0, 0, 0, 0]	1	125568	0	125568	1
chr14	102912195	bravo_0677	C	G	TECPR2	NM_014844.4	missense_variant	MODERATE	c.2986C>G	p.Leu996Val	2		18.36	0.002782	0.054	0.962	0.004	0.999018	0.488				11.05	Likely benign	PVS1=0 PS=[0, 0, 0, 0, 0] PM=[0, 1, 0, 0, 0, 0, 0] PP=[0, 0, 0, 0, 0, 0] BA1=0 BS=[0, 0, 0, 0, 0] BP=[1, 0, 0, 1, 0, 0, 0, 0]	1	125568	0	125568	1
chr14	102912201	bravo_0678	G	T	TECPR2	NM_014844.4	missense_variant	MODERATE	c.2992G>T	p.Ala998Ser			29.6	0.014232	0.323	0.01	0.854	0.999986	0.273				25.6	Uncertain significance	PVS1=0 PS=[0, 0, 0, 0, 0] PM=[0, 1, 0, 0, 0, 0, 0] PP=[0, 0, 0, 0, 0, 0] BA1=0 BS=[0, 0, 0, 0, 0] BP=[1, 0, 0, 0, 0, 0, 0, 0]	2	125568	0	125568	2
chr14	102912209	bravo_0679	C	T	TECPR2	NM_014844.4	synonymous_variant	LOW	c.3000C>T	p.Asp1000Asp									-0.164			Likely_benign	8.287	Likely benign	PVS1=0 PS=[0, 0, 0, 0, 0] PM=[0, 1, 0, 0, 0, 0, 0] PP=[0, 0, 0, 0, 0, 0] BA1=0 BS=[0, 0, 0, 0, 0] BP=[0, 0, 0, 1, 0, 0, 1, 0]	1	125568	0	125568	1
chr14	102912222	bravo_0680	C	G	TECPR2	NM_014844.4	missense_variant	MODERATE	c.3013C>G	p.Leu1005Val			24.4	0.01356	0.181	0.388	0.999	0.999967	-0.346				23.5	Uncertain significance	PVS1=0 PS=[0, 0, 0, 0, 0] PM=[0, 1, 0, 0, 0, 0, 0] PP=[0, 0, 0, 0, 0, 0] BA1=0 BS=[0, 0, 0, 0, 0] BP=[1, 0, 0, 0, 0, 0, 0, 0]	1	125568	0	125568	1
chr14	102912227	bravo_0681	G	T	TECPR2	NM_014844.4	missense_variant	MODERATE	c.3018G>T	p.Trp1006Cys	1	1	34	0.053987	0.791	0.001	1	1	-0.382				32	Uncertain significance	PVS1=0 PS=[0, 0, 0, 0, 0] PM=[0, 1, 0, 0, 0, 0, 0] PP=[0, 0, 0, 0, 0, 0] BA1=0 BS=[0, 0, 0, 0, 0] BP=[1, 0, 0, 0, 0, 0, 0, 0]	1	125568	0	125568	1
chr14	102912239	bravo_0682	C	G	TECPR2	NM_014844.4	synonymous_variant	LOW	c.3030C>G	p.Gly1010Gly									-0.309				3.463	Likely benign	PVS1=0 PS=[0, 0, 0, 0, 0] PM=[0, 1, 0, 0, 0, 0, 0] PP=[0, 0, 0, 0, 0, 0] BA1=0 BS=[0, 0, 0, 0, 0] BP=[0, 0, 0, 1, 0, 0, 1, 0]	1	125568	0	125568	1
chr14	102912269	bravo_0683	C	T	TECPR2	NM_014844.4	synonymous_variant	LOW	c.3060C>T	p.Asp1020Asp									-0.866				6.251	Likely benign	PVS1=0 PS=[0, 0, 0, 0, 0] PM=[0, 1, 0, 0, 0, 0, 0] PP=[0, 0, 0, 0, 0, 0] BA1=0 BS=[0, 0, 0, 0, 0] BP=[0, 0, 0, 1, 0, 0, 1, 0]	2	125568	0	125568	2
chr14	102912270	bravo_0684	G	A	TECPR2	NM_014844.4	missense_variant	MODERATE	c.3061G>A	p.Asp1021Asn	15	2	23.3	0.004141	0.09	0.247	0.275	0.996271	-1.004				22.8	Uncertain significance	PVS1=0 PS=[0, 0, 0, 0, 0] PM=[0, 1, 0, 0, 0, 0, 0] PP=[0, 0, 0, 0, 0, 0] BA1=0 BS=[0, 0, 0, 0, 0] BP=[1, 0, 0, 0, 0, 0, 0, 0]	10	125568	0	125568	10
chr14	102912281	bravo_0685	G	A	TECPR2	NM_014844.4	stop_gained	HIGH	c.3072G>A	p.Trp1024*	3		47					1	-2.629			Pathogenic	46	Pathogenic	PVS1=1 PS=[0, 0, 0, 0, 0] PM=[0, 1, 0, 0, 0, 0, 0] PP=[0, 0, 1, 0, 0, 0] BA1=0 BS=[0, 0, 0, 0, 0] BP=[0, 0, 0, 0, 0, 0, 0, 0]	1	125568	0	125568	1
chr14	102912282	bravo_0686	C	A	TECPR2	NM_014844.4	missense_variant&splice_region_variant	MODERATE	c.3073C>A	p.Gln1025Lys	3		25.8	0.01151	0.413	0	0.997	1	0.169	0.976625	0.784		32	Uncertain significance	PVS1=0 PS=[0, 0, 0, 0, 0] PM=[0, 1, 0, 0, 0, 0, 0] PP=[0, 0, 1, 0, 0, 0] BA1=0 BS=[0, 0, 0, 0, 0] BP=[1, 0, 0, 0, 0, 0, 0, 0]	1	125568	0	125568	1
chr14	102912302	bravo_0687	C	T	TECPR2	NM_014844.4	intron_variant	MODIFIER	c.3075+18C>T										0.024			Benign	0.396	Likely benign	PVS1=0 PS=[0, 0, 0, 0, 0] PM=[0, 0, 0, 0, 0, 0, 0] PP=[0, 0, 0, 0, 0, 0] BA1=0 BS=[1, 0, 0, 0, 0] BP=[0, 0, 0, 0, 0, 1, 0, 0]	453	125568	3	125568	453
chr14	102912303	bravo_0688	G	A	TECPR2	NM_014844.4	intron_variant	MODIFIER	c.3075+19G>A										0.123				3.156	Uncertain significance	PVS1=0 PS=[0, 0, 0, 0, 0] PM=[0, 1, 0, 0, 0, 0, 0] PP=[0, 0, 0, 0, 0, 0] BA1=0 BS=[0, 0, 0, 0, 0] BP=[0, 0, 0, 0, 0, 0, 0, 0]	5	125568	0	125568	5
chr14	102915953	bravo_0689	C	G	TECPR2	NM_014844.4	intron_variant	MODIFIER	c.3076-13C>G										-1.48				3.113	Uncertain significance	PVS1=0 PS=[0, 0, 0, 0, 0] PM=[0, 1, 0, 0, 0, 0, 0] PP=[0, 0, 0, 0, 0, 0] BA1=0 BS=[0, 0, 0, 0, 0] BP=[0, 0, 0, 0, 0, 0, 0, 0]	1	125568	0	125568	1
chr14	102915976	bravo_0690	C	T	TECPR2	NM_014844.4	missense_variant	MODERATE	c.3086C>T	p.Thr1029Met	1		25.2	0.024254	0.382	0.01	0.991	0.999994	-1.016				29.1	Uncertain significance	PVS1=0 PS=[0, 0, 0, 0, 0] PM=[0, 1, 0, 0, 0, 0, 0] PP=[0, 0, 0, 0, 0, 0] BA1=0 BS=[0, 0, 0, 0, 0] BP=[1, 0, 0, 0, 0, 0, 0, 0]	2	125568	0	125568	2
chr14	102915977	bravo_0691	G	A	TECPR2	NM_014844.4	synonymous_variant	LOW	c.3087G>A	p.Thr1029Thr									-1.37			Likely_benign	4.698	Likely benign	PVS1=0 PS=[0, 0, 0, 0, 0] PM=[0, 1, 0, 0, 0, 0, 0] PP=[0, 0, 0, 0, 0, 0] BA1=0 BS=[0, 0, 0, 0, 0] BP=[0, 0, 0, 1, 0, 0, 1, 0]	17	125568	0	125568	17
chr14	102915983	bravo_0692	T	C	TECPR2	NM_014844.4	synonymous_variant	LOW	c.3093T>C	p.Tyr1031Tyr									-0.364			Likely_benign	8.774	Likely benign	PVS1=0 PS=[0, 0, 0, 0, 0] PM=[0, 1, 0, 0, 0, 0, 0] PP=[0, 0, 0, 0, 0, 0] BA1=0 BS=[0, 0, 0, 0, 0] BP=[0, 0, 0, 1, 0, 1, 1, 0]	4	125568	0	125568	4
chr14	102915995	bravo_0693	C	A	TECPR2	NM_014844.4	missense_variant	MODERATE	c.3105C>A	p.Asp1035Glu			23.8	0.006291	0.178	0.019	0.994	0.999632	-1.186				24.1	Uncertain significance	PVS1=0 PS=[0, 0, 0, 0, 0] PM=[0, 1, 0, 0, 0, 0, 0] PP=[0, 0, 0, 0, 0, 0] BA1=0 BS=[0, 0, 0, 0, 0] BP=[1, 0, 0, 0, 0, 0, 0, 0]	1	125568	0	125568	1
chr14	102915998	bravo_0694	G	A	TECPR2	NM_014844.4	synonymous_variant	LOW	c.3108G>A	p.Gln1036Gln									-0.383			Benign	11.45	Likely benign	PVS1=0 PS=[0, 0, 0, 0, 0] PM=[0, 0, 0, 0, 0, 0, 0] PP=[0, 0, 0, 0, 0, 0] BA1=0 BS=[1, 0, 0, 0, 0] BP=[0, 0, 0, 1, 0, 0, 1, 0]	82	125568	1	125568	82
chr14	102916016	bravo_0695	G	A	TECPR2	NM_014844.4	synonymous_variant	LOW	c.3126G>A	p.Thr1042Thr									-0.988				2.843	Likely benign	PVS1=0 PS=[0, 0, 0, 0, 0] PM=[0, 1, 0, 0, 0, 0, 0] PP=[0, 0, 0, 0, 0, 0] BA1=0 BS=[0, 0, 0, 0, 0] BP=[0, 0, 0, 1, 0, 0, 1, 0]	1	125568	0	125568	1
chr14	102916020	bravo_0696	A	G	TECPR2	NM_014844.4	missense_variant	MODERATE	c.3130A>G	p.Ile1044Val	5		21.6	0.006066	0.025	0.214	0.033	0.800384	-1.075				17.91	Uncertain significance	PVS1=0 PS=[0, 0, 0, 0, 0] PM=[0, 1, 0, 0, 0, 0, 0] PP=[0, 0, 0, 0, 0, 0] BA1=0 BS=[0, 0, 0, 0, 0] BP=[1, 0, 0, 0, 0, 0, 0, 0]	7	125568	0	125568	7
chr14	102916022	bravo_0697	C	T	TECPR2	NM_014844.4	synonymous_variant	LOW	c.3132C>T	p.Ile1044Ile									-0.405				10.72	Likely benign	PVS1=0 PS=[0, 0, 0, 0, 0] PM=[0, 1, 0, 0, 0, 0, 0] PP=[0, 0, 0, 0, 0, 0] BA1=0 BS=[0, 0, 0, 0, 0] BP=[0, 0, 0, 1, 0, 0, 1, 0]	1	125568	0	125568	1
chr14	102916024	bravo_0698	A	G	TECPR2	NM_014844.4	missense_variant	MODERATE	c.3134A>G	p.His1045Arg			22.3	0.003798	0.076	0.276	0.003	0.926942	0.7				21	Uncertain significance	PVS1=0 PS=[0, 0, 0, 0, 0] PM=[0, 1, 0, 0, 0, 0, 0] PP=[0, 0, 0, 0, 0, 0] BA1=0 BS=[0, 0, 0, 0, 0] BP=[1, 0, 0, 0, 0, 0, 0, 0]	1	125568	0	125568	1
chr14	102916034	bravo_0699	C	T	TECPR2	NM_014844.4	synonymous_variant	LOW	c.3144C>T	p.His1048His									0.966				9.775	Likely benign	PVS1=0 PS=[0, 0, 0, 0, 0] PM=[0, 1, 0, 0, 0, 0, 0] PP=[0, 0, 0, 0, 0, 0] BA1=0 BS=[0, 0, 0, 0, 0] BP=[0, 0, 0, 1, 0, 0, 1, 0]	1	125568	0	125568	1
chr14	102916036	bravo_0700	C	T	TECPR2	NM_014844.4	missense_variant	MODERATE	c.3146C>T	p.Ser1049Leu	1		23.1	0.011286	0.18	0.004	0.222	0.999427	-0.566				24.9	Uncertain significance	PVS1=0 PS=[0, 0, 0, 0, 0] PM=[0, 1, 0, 0, 0, 0, 0] PP=[0, 0, 0, 0, 0, 0] BA1=0 BS=[0, 0, 0, 0, 0] BP=[1, 0, 0, 0, 0, 0, 0, 0]	2	125568	0	125568	2
chr14	102916037	bravo_0701	G	A	TECPR2	NM_014844.4	synonymous_variant	LOW	c.3147G>A	p.Ser1049Ser									-1.271				4.443	Likely benign	PVS1=0 PS=[0, 0, 0, 0, 0] PM=[0, 1, 0, 0, 0, 0, 0] PP=[0, 0, 0, 0, 0, 0] BA1=0 BS=[0, 0, 0, 0, 0] BP=[0, 0, 0, 1, 0, 0, 1, 0]	1	125568	0	125568	1
chr14	102916040	bravo_0702	G	A	TECPR2	NM_014844.4	synonymous_variant	LOW	c.3150G>A	p.Val1050Val									-0.917				10.51	Likely benign	PVS1=0 PS=[0, 0, 0, 0, 0] PM=[0, 1, 0, 0, 0, 0, 0] PP=[0, 0, 0, 0, 0, 0] BA1=0 BS=[0, 0, 0, 0, 0] BP=[0, 0, 0, 1, 0, 0, 1, 0]	1	125568	0	125568	1
chr14	102916061	bravo_0703	C	T	TECPR2	NM_014844.4	synonymous_variant	LOW	c.3171C>T	p.Pro1057Pro									0.292			Likely_benign	0.713	Likely benign	PVS1=0 PS=[0, 0, 0, 0, 0] PM=[0, 1, 0, 0, 0, 0, 0] PP=[0, 0, 0, 0, 0, 0] BA1=0 BS=[0, 0, 0, 0, 0] BP=[0, 0, 0, 1, 0, 0, 1, 0]	6	125568	0	125568	6
chr14	102916062	bravo_0704	G	A	TECPR2	NM_014844.4	missense_variant	MODERATE	c.3172G>A	p.Val1058Ile	3	3	26.8	0.019475	0.176	0.023	0.992	0.999999	-0.971				24.2	Uncertain significance	PVS1=0 PS=[0, 0, 0, 0, 0] PM=[0, 1, 0, 0, 0, 0, 0] PP=[0, 0, 0, 0, 0, 0] BA1=0 BS=[0, 0, 0, 0, 0] BP=[1, 0, 0, 0, 0, 0, 0, 0]	5	125568	0	125568	5
chr14	102916076	bravo_0705	A	G	TECPR2	NM_014844.4	synonymous_variant	LOW	c.3186A>G	p.Ala1062Ala									1.089				8.848	Likely benign	PVS1=0 PS=[0, 0, 0, 0, 0] PM=[0, 1, 0, 0, 0, 0, 0] PP=[0, 0, 0, 0, 0, 0] BA1=0 BS=[0, 0, 0, 0, 0] BP=[0, 0, 0, 1, 0, 0, 1, 0]	1	125568	0	125568	1
chr14	102916081	bravo_0706	A	C	TECPR2	NM_014844.4	missense_variant	MODERATE	c.3191A>C	p.Lys1064Thr	1		23.7	0.006781	0.09	0.072	0.638	0.943301	0.906				22.9	Uncertain significance	PVS1=0 PS=[0, 0, 0, 0, 0] PM=[0, 1, 0, 0, 0, 0, 0] PP=[0, 0, 0, 0, 0, 0] BA1=0 BS=[0, 0, 0, 0, 0] BP=[1, 0, 0, 0, 0, 0, 0, 0]	4	125568	0	125568	4
chr14	102916086	bravo_0707	C	T	TECPR2	NM_014844.4	missense_variant	MODERATE	c.3196C>T	p.Arg1066Cys	1		32	0.027748	0.323	0	0.996	0.999999	-0.245				29	Uncertain significance	PVS1=0 PS=[0, 0, 0, 0, 0] PM=[0, 1, 0, 0, 0, 0, 0] PP=[0, 0, 0, 0, 0, 0] BA1=0 BS=[0, 0, 0, 0, 0] BP=[1, 0, 0, 0, 0, 0, 0, 0]	1	125568	0	125568	1
chr14	102916087	bravo_0708	G	A	TECPR2	NM_014844.4	missense_variant	MODERATE	c.3197G>A	p.Arg1066His	3	1	33	0.025871	0.398	0.003	0.996	0.999939	-0.974				29.5	Uncertain significance	PVS1=0 PS=[0, 0, 0, 0, 0] PM=[0, 1, 0, 0, 0, 0, 0] PP=[0, 0, 0, 0, 0, 0] BA1=0 BS=[0, 0, 0, 0, 0] BP=[1, 0, 0, 0, 0, 0, 0, 0]	5	125568	0	125568	5
chr14	102916089	bravo_0709	A	G	TECPR2	NM_014844.4	missense_variant	MODERATE	c.3199A>G	p.Met1067Val	1	1	21	0.003427	0.029	0.213	0.004	0.721529	0.405				14.49	Uncertain significance	PVS1=0 PS=[0, 0, 0, 0, 0] PM=[0, 1, 0, 0, 0, 0, 0] PP=[0, 0, 0, 0, 0, 0] BA1=0 BS=[0, 0, 0, 0, 0] BP=[1, 0, 0, 0, 0, 0, 0, 0]	2	125568	0	125568	2
chr14	102916093	bravo_0710	C	T	TECPR2	NM_014844.4	missense_variant	MODERATE	c.3203C>T	p.Ala1068Val	3	1	23.8	0.019535	0.233	0.016	0.486	1	-1.059				25	Uncertain significance	PVS1=0 PS=[0, 0, 0, 0, 0] PM=[0, 1, 0, 0, 0, 0, 0] PP=[0, 0, 0, 0, 0, 0] BA1=0 BS=[0, 0, 0, 0, 0] BP=[1, 0, 0, 0, 0, 0, 0, 0]	2	125568	0	125568	2
chr14	102916094	bravo_0711	G	A	TECPR2	NM_014844.4	synonymous_variant	LOW	c.3204G>A	p.Ala1068Ala									-0.881			Likely_benign	3.16	Likely benign	PVS1=0 PS=[0, 0, 0, 0, 0] PM=[0, 1, 0, 0, 0, 0, 0] PP=[0, 0, 0, 0, 0, 0] BA1=0 BS=[0, 0, 0, 0, 0] BP=[0, 0, 0, 1, 0, 0, 1, 0]	1	125568	0	125568	1
chr14	102916121	bravo_0712	G	A	TECPR2	NM_014844.4	synonymous_variant	LOW	c.3231G>A	p.Gln1077Gln									0.874				10.5	Likely benign	PVS1=0 PS=[0, 0, 0, 0, 0] PM=[0, 1, 0, 0, 0, 0, 0] PP=[0, 0, 0, 0, 0, 0] BA1=0 BS=[0, 0, 0, 0, 0] BP=[0, 0, 0, 1, 0, 0, 1, 0]	1	125568	0	125568	1
chr14	102916122	bravo_0713	C	G	TECPR2	NM_014844.4	missense_variant	MODERATE	c.3232C>G	p.Pro1078Ala			23.3	0.024873	0.21	0.368	0.998	1	-1.071				23.9	Uncertain significance	PVS1=0 PS=[0, 0, 0, 0, 0] PM=[0, 1, 0, 0, 0, 0, 0] PP=[0, 0, 0, 0, 0, 0] BA1=0 BS=[0, 0, 0, 0, 0] BP=[1, 0, 0, 0, 0, 0, 0, 0]	1	125568	0	125568	1
chr14	102916122	bravo_0714	C	T	TECPR2	NM_014844.4	missense_variant	MODERATE	c.3232C>T	p.Pro1078Ser			25.7	0.035963	0.349	0.016	0.998	1	-0.587				27.4	Uncertain significance	PVS1=0 PS=[0, 0, 0, 0, 0] PM=[0, 1, 0, 0, 0, 0, 0] PP=[0, 0, 0, 0, 0, 0] BA1=0 BS=[0, 0, 0, 0, 0] BP=[1, 0, 0, 0, 0, 0, 0, 0]	2	125568	0	125568	2
chr14	102916133	bravo_0715	C	T	TECPR2	NM_014844.4	synonymous_variant	LOW	c.3243C>T	p.Leu1081Leu									-0.282				1.259	Likely benign	PVS1=0 PS=[0, 0, 0, 0, 0] PM=[0, 1, 0, 0, 0, 0, 0] PP=[0, 0, 0, 0, 0, 0] BA1=0 BS=[0, 0, 0, 0, 0] BP=[0, 0, 0, 1, 0, 0, 1, 0]	1	125568	0	125568	1
chr14	102916134	bravo_0716	G	A	TECPR2	NM_014844.4	missense_variant	MODERATE	c.3244G>A	p.Gly1082Arg	3		32	0.028935	0.334	0.005	0.898	0.997763	-1.173				25.9	Uncertain significance	PVS1=0 PS=[0, 0, 0, 0, 0] PM=[0, 1, 0, 0, 0, 0, 0] PP=[0, 0, 0, 0, 0, 0] BA1=0 BS=[0, 0, 0, 0, 0] BP=[1, 0, 0, 0, 0, 0, 0, 0]	2	125568	0	125568	2
chr14	102916135	bravo_0717	G	C	TECPR2	NM_014844.4	missense_variant	MODERATE	c.3245G>C	p.Gly1082Ala			23.1	0.006701	0.096	0.338	0.071	0.994892	1.328				20.4	Uncertain significance	PVS1=0 PS=[0, 0, 0, 0, 0] PM=[0, 1, 0, 0, 0, 0, 0] PP=[0, 0, 0, 0, 0, 0] BA1=0 BS=[0, 0, 0, 0, 0] BP=[1, 0, 0, 0, 0, 0, 0, 0]	3	125568	0	125568	3
chr14	102916136	bravo_0718	G	C	TECPR2	NM_014844.4	synonymous_variant	LOW	c.3246G>C	p.Gly1082Gly									1.493				4.484	Likely benign	PVS1=0 PS=[0, 0, 0, 0, 0] PM=[0, 1, 0, 0, 0, 0, 0] PP=[0, 0, 0, 0, 0, 0] BA1=0 BS=[0, 0, 0, 0, 0] BP=[0, 0, 0, 1, 0, 0, 1, 0]	28	125568	0	125568	28
chr14	102916141	bravo_0719	A	G	TECPR2	NM_014844.4	missense_variant	MODERATE	c.3251A>G	p.Asn1084Ser	1		24.5	0.009596	0.18	0.062	0.994	0.999896	-1.039				23.4	Uncertain significance	PVS1=0 PS=[0, 0, 0, 0, 0] PM=[0, 1, 0, 0, 0, 0, 0] PP=[0, 0, 0, 0, 0, 0] BA1=0 BS=[0, 0, 0, 0, 0] BP=[1, 0, 0, 0, 0, 0, 0, 0]	1	125568	0	125568	1
chr14	102916148	bravo_0720	C	T	TECPR2	NM_014844.4	synonymous_variant	LOW	c.3258C>T	p.Ser1086Ser									-1.12				1.464	Likely benign	PVS1=0 PS=[0, 0, 0, 0, 0] PM=[0, 1, 0, 0, 0, 0, 0] PP=[0, 0, 0, 0, 0, 0] BA1=0 BS=[0, 0, 0, 0, 0] BP=[0, 0, 0, 1, 0, 0, 1, 0]	1	125568	0	125568	1
chr14	102916152	bravo_0721	G	A	TECPR2	NM_014844.4	missense_variant	MODERATE	c.3262G>A	p.Val1088Ile			24.4	0.007446	0.05	0.033	0.024	0.999951	1.061				22.7	Uncertain significance	PVS1=0 PS=[0, 0, 0, 0, 0] PM=[0, 1, 0, 0, 0, 0, 0] PP=[0, 0, 0, 0, 0, 0] BA1=0 BS=[0, 0, 0, 0, 0] BP=[1, 0, 0, 0, 0, 0, 0, 0]	1	125568	0	125568	1
chr14	102916165	bravo_0722	C	G	TECPR2	NM_014844.4	missense_variant	MODERATE	c.3275C>G	p.Ser1092Trp	2		26.7	0.166331	0.477	0.001	1	1	-0.914				31	Uncertain significance	PVS1=0 PS=[0, 0, 0, 0, 0] PM=[0, 1, 0, 0, 0, 0, 0] PP=[0, 0, 0, 0, 0, 0] BA1=0 BS=[0, 0, 0, 0, 0] BP=[1, 0, 0, 0, 0, 0, 0, 0]	3	125568	0	125568	3
chr14	102916165	bravo_0723	C	T	TECPR2	NM_014844.4	missense_variant	MODERATE	c.3275C>T	p.Ser1092Leu	1006	122	26	0.053999	0.407	0.005	0.996	1	-0.778			Likely_benign	31	Likely benign	PVS1=0 PS=[0, 0, 0, 0, 0] PM=[0, 0, 0, 0, 0, 0, 0] PP=[0, 0, 0, 0, 0, 0] BA1=0 BS=[1, 0, 0, 0, 0] BP=[1, 0, 0, 0, 0, 1, 0, 0]	532	125568	2	125568	532
chr14	102916166	bravo_0724	G	A	TECPR2	NM_014844.4	synonymous_variant	LOW	c.3276G>A	p.Ser1092Ser									-1.155				7.693	Likely benign	PVS1=0 PS=[0, 0, 0, 0, 0] PM=[0, 1, 0, 0, 0, 0, 0] PP=[0, 0, 0, 0, 0, 0] BA1=0 BS=[0, 0, 0, 0, 0] BP=[0, 0, 0, 1, 0, 0, 1, 0]	3	125568	0	125568	3
chr14	102916172	bravo_0725	G	A	TECPR2	NM_014844.4	synonymous_variant	LOW	c.3282G>A	p.Lys1094Lys									-1.058			Benign	11.25	Likely benign	PVS1=0 PS=[0, 0, 0, 0, 0] PM=[0, 1, 0, 0, 0, 0, 0] PP=[0, 0, 0, 0, 0, 0] BA1=0 BS=[0, 0, 0, 0, 0] BP=[0, 0, 0, 1, 0, 0, 1, 0]	25	125568	0	125568	25
chr14	102916184	bravo_0726	C	T	TECPR2	NM_014844.4	synonymous_variant	LOW	c.3294C>T	p.His1098His									-0.707			Likely_benign	2.556	Likely benign	PVS1=0 PS=[0, 0, 0, 0, 0] PM=[0, 1, 0, 0, 0, 0, 0] PP=[0, 0, 0, 0, 0, 0] BA1=0 BS=[0, 0, 0, 0, 0] BP=[0, 0, 0, 1, 0, 0, 1, 0]	32	125568	1	125568	32
chr14	102916185	bravo_0727	G	A	TECPR2	NM_014844.4	missense_variant	MODERATE	c.3295G>A	p.Val1099Ile	2		22.1	0.009218	0.056	0.24	0.009	0.982223	-0.867				15.91	Uncertain significance	PVS1=0 PS=[0, 0, 0, 0, 0] PM=[0, 1, 0, 0, 0, 0, 0] PP=[0, 0, 0, 0, 0, 0] BA1=0 BS=[0, 0, 0, 0, 0] BP=[1, 0, 0, 0, 0, 0, 0, 0]	1	125568	0	125568	1
chr14	102916187	bravo_0728	C	T	TECPR2	NM_014844.4	synonymous_variant	LOW	c.3297C>T	p.Val1099Val									-1.061				0.326	Likely benign	PVS1=0 PS=[0, 0, 0, 0, 0] PM=[0, 1, 0, 0, 0, 0, 0] PP=[0, 0, 0, 0, 0, 0] BA1=0 BS=[0, 0, 0, 0, 0] BP=[0, 0, 0, 1, 0, 0, 1, 0]	2	125568	0	125568	2
chr14	102916188	bravo_0729	G	A	TECPR2	NM_014844.4	missense_variant	MODERATE	c.3298G>A	p.Ala1100Thr	20	2	29	0.011572	0.177	0.008	0.749	0.999997	-1.368				24.6	Uncertain significance	PVS1=0 PS=[0, 0, 0, 0, 0] PM=[0, 1, 0, 0, 0, 0, 0] PP=[0, 0, 0, 0, 0, 0] BA1=0 BS=[0, 0, 0, 0, 0] BP=[1, 0, 0, 0, 0, 0, 0, 0]	13	125568	0	125568	13
chr14	102916210	bravo_0730	G	A	TECPR2	NM_014844.4	splice_region_variant&intron_variant	LOW	c.3316+4G>A										2.66	0.000335478	0.152		10.09	Uncertain significance	PVS1=0 PS=[0, 0, 0, 0, 0] PM=[0, 1, 0, 0, 0, 0, 0] PP=[0, 0, 0, 0, 0, 0] BA1=0 BS=[0, 0, 0, 0, 0] BP=[0, 0, 0, 0, 0, 0, 0, 0]	1	125568	0	125568	1
chr14	102916217	bravo_0731	T	A	TECPR2	NM_014844.4	splice_region_variant&intron_variant	LOW	c.3316+11T>A										-1.236				8.408	Uncertain significance	PVS1=0 PS=[0, 0, 0, 0, 0] PM=[0, 1, 0, 0, 0, 0, 0] PP=[0, 0, 0, 0, 0, 0] BA1=0 BS=[0, 0, 0, 0, 0] BP=[0, 0, 0, 0, 0, 0, 0, 0]	1	125568	0	125568	1
chr14	102916223	bravo_0732	A	G	TECPR2	NM_014844.4	intron_variant	MODIFIER	c.3316+17A>G										-0.552				0.648	Uncertain significance	PVS1=0 PS=[0, 0, 0, 0, 0] PM=[0, 1, 0, 0, 0, 0, 0] PP=[0, 0, 0, 0, 0, 0] BA1=0 BS=[0, 0, 0, 0, 0] BP=[0, 0, 0, 0, 0, 0, 0, 0]	4	125568	0	125568	4
chr14	102916227	bravo_0733	T	G	TECPR2	NM_014844.4	intron_variant	MODIFIER	c.3316+21T>G										-0.552				4.039	Uncertain significance	PVS1=0 PS=[0, 0, 0, 0, 0] PM=[0, 1, 0, 0, 0, 0, 0] PP=[0, 0, 0, 0, 0, 0] BA1=0 BS=[0, 0, 0, 0, 0] BP=[0, 0, 0, 0, 0, 0, 0, 0]	1	125568	0	125568	1
chr14	102916885	bravo_0734	T	G	TECPR2	NM_014844.4	splice_region_variant&intron_variant	LOW	c.3317-12T>G										-2.558	7.34004e-05	0.104		5.824	Uncertain significance	PVS1=0 PS=[0, 0, 0, 0, 0] PM=[0, 1, 0, 0, 0, 0, 0] PP=[0, 0, 0, 0, 0, 0] BA1=0 BS=[0, 0, 0, 0, 0] BP=[0, 0, 0, 0, 0, 0, 0, 0]	1	125568	0	125568	1
chr14	102916891	bravo_0735	T	C	TECPR2	NM_014844.4	splice_region_variant&intron_variant	LOW	c.3317-6T>C										2.556	0.00014675	0.044		7.922	Uncertain significance	PVS1=0 PS=[0, 0, 0, 0, 0] PM=[0, 1, 0, 0, 0, 0, 0] PP=[0, 0, 0, 0, 0, 0] BA1=0 BS=[0, 0, 0, 0, 0] BP=[0, 0, 0, 0, 0, 0, 0, 0]	1	125568	0	125568	1
chr14	102916911	bravo_0736	CAT	C	TECPR2	NM_014844.4	frameshift_variant	HIGH	c.3332_3333delAT	p.His1111fs													32	Likely pathogenic	PVS1=1 PS=[0, 0, 0, 0, 0] PM=[0, 1, 0, 0, 0, 0, 0] PP=[0, 0, 0, 0, 0, 0] BA1=0 BS=[0, 0, 0, 0, 0] BP=[0, 0, 0, 0, 0, 0, 0, 0]	1	125568	0	125568	1
chr14	102916933	bravo_0737	C	T	TECPR2	NM_014844.4	missense_variant	MODERATE	c.3353C>T	p.Ala1118Val	9		22.4	0.006326	0.14	0.106	0.408	0.999899	-1.687				23.4	Uncertain significance	PVS1=0 PS=[0, 0, 0, 0, 0] PM=[0, 1, 0, 0, 0, 0, 0] PP=[0, 0, 0, 0, 0, 0] BA1=0 BS=[0, 0, 0, 0, 0] BP=[1, 0, 0, 0, 0, 0, 0, 0]	2	125568	0	125568	2
chr14	102916940	bravo_0738	T	A	TECPR2	NM_014844.4	synonymous_variant	LOW	c.3360T>A	p.Ala1120Ala									-1.188			Likely_benign	4.335	Likely benign	PVS1=0 PS=[0, 0, 0, 0, 0] PM=[0, 1, 0, 0, 0, 0, 0] PP=[0, 0, 0, 0, 0, 0] BA1=0 BS=[0, 0, 0, 0, 0] BP=[0, 0, 0, 1, 0, 0, 1, 0]	2	125568	0	125568	2
chr14	102916943	bravo_0739	A	C	TECPR2	NM_014844.4	synonymous_variant	LOW	c.3363A>C	p.Thr1121Thr									2.014			Likely_benign	9.142	Likely benign	PVS1=0 PS=[0, 0, 0, 0, 0] PM=[0, 1, 0, 0, 0, 0, 0] PP=[0, 0, 0, 0, 0, 0] BA1=0 BS=[0, 0, 0, 0, 0] BP=[0, 0, 0, 1, 0, 0, 1, 0]	1	125568	0	125568	1
chr14	102916943	bravo_0740	A	G	TECPR2	NM_014844.4	synonymous_variant	LOW	c.3363A>G	p.Thr1121Thr									1.849				9.207	Likely benign	PVS1=0 PS=[0, 0, 0, 0, 0] PM=[0, 1, 0, 0, 0, 0, 0] PP=[0, 0, 0, 0, 0, 0] BA1=0 BS=[0, 0, 0, 0, 0] BP=[0, 0, 0, 1, 0, 0, 1, 0]	1	125568	0	125568	1
chr14	102916953	bravo_0741	T	A	TECPR2	NM_014844.4	missense_variant	MODERATE	c.3373T>A	p.Phe1125Ile	2		29.9	0.014136	0.207	0.127	0.928	0.999881	2.585				27	Uncertain significance	PVS1=0 PS=[0, 0, 0, 0, 0] PM=[0, 1, 0, 0, 0, 0, 0] PP=[0, 0, 0, 0, 0, 0] BA1=0 BS=[0, 0, 0, 0, 0] BP=[1, 0, 0, 0, 0, 0, 0, 0]	2	125568	0	125568	2
chr14	102916958	bravo_0742	G	A	TECPR2	NM_014844.4	synonymous_variant	LOW	c.3378G>A	p.Val1126Val									2.243				9.059	Likely benign	PVS1=0 PS=[0, 0, 0, 0, 0] PM=[0, 1, 0, 0, 0, 0, 0] PP=[0, 0, 0, 0, 0, 0] BA1=0 BS=[0, 0, 0, 0, 0] BP=[0, 0, 0, 1, 0, 0, 1, 0]	1	125568	0	125568	1
chr14	102916966	bravo_0743	C	A	TECPR2	NM_014844.4	missense_variant	MODERATE	c.3386C>A	p.Ser1129Tyr	69	3	25.1	0.050579	0.449	0.002	0.998	1	2.403			Uncertain_significance	27.1	Uncertain significance	PVS1=0 PS=[0, 0, 0, 0, 0] PM=[0, 1, 0, 0, 0, 0, 0] PP=[0, 0, 0, 0, 0, 0] BA1=0 BS=[0, 0, 0, 0, 0] BP=[1, 0, 0, 0, 0, 0, 0, 0]	46	125568	0	125568	46
chr14	102916972	bravo_0744	C	G	TECPR2	NM_014844.4	missense_variant	MODERATE	c.3392C>G	p.Ala1131Gly	7		22.9	0.013335	0.137	0.215	0.269	0.966975	-2.249				23.4	Uncertain significance	PVS1=0 PS=[0, 0, 0, 0, 0] PM=[0, 1, 0, 0, 0, 0, 0] PP=[0, 0, 0, 0, 0, 0] BA1=0 BS=[0, 0, 0, 0, 0] BP=[1, 0, 0, 0, 0, 0, 0, 0]	16	125568	0	125568	16
chr14	102916976	bravo_0745	C	T	TECPR2	NM_014844.4	synonymous_variant	LOW	c.3396C>T	p.Pro1132Pro									1.723				11.91	Likely benign	PVS1=0 PS=[0, 0, 0, 0, 0] PM=[0, 1, 0, 0, 0, 0, 0] PP=[0, 0, 0, 0, 0, 0] BA1=0 BS=[0, 0, 0, 0, 0] BP=[0, 0, 0, 1, 0, 0, 1, 0]	1	125568	0	125568	1
chr14	102916978	bravo_0746	C	T	TECPR2	NM_014844.4	missense_variant	MODERATE	c.3398C>T	p.Thr1133Met	10	3	23.5	0.013445	0.078	0.106	0.739	0.962869	-1.146				25.1	Uncertain significance	PVS1=0 PS=[0, 0, 0, 0, 0] PM=[0, 1, 0, 0, 0, 0, 0] PP=[0, 0, 0, 0, 0, 0] BA1=0 BS=[0, 0, 0, 0, 0] BP=[1, 0, 0, 0, 0, 0, 0, 0]	11	125568	0	125568	11
chr14	102916979	bravo_0747	G	A	TECPR2	NM_014844.4	synonymous_variant	LOW	c.3399G>A	p.Thr1133Thr									-2.7			Likely_benign	8.083	Likely benign	PVS1=0 PS=[0, 0, 0, 0, 0] PM=[0, 1, 0, 0, 0, 0, 0] PP=[0, 0, 0, 0, 0, 0] BA1=0 BS=[0, 0, 0, 0, 0] BP=[0, 0, 0, 1, 0, 0, 1, 0]	2	125568	0	125568	2
chr14	102916983	bravo_0748	G	A	TECPR2	NM_014844.4	missense_variant	MODERATE	c.3403G>A	p.Glu1135Lys	1		25.9	0.020932	0.165	0.112	0.535	0.999999	-1.729				26	Uncertain significance	PVS1=0 PS=[0, 0, 0, 0, 0] PM=[0, 1, 0, 0, 0, 0, 0] PP=[0, 0, 0, 0, 0, 0] BA1=0 BS=[0, 0, 0, 0, 0] BP=[1, 0, 0, 0, 0, 0, 0, 0]	2	125568	0	125568	2
chr14	102916986	bravo_0749	G	A	TECPR2	NM_014844.4	missense_variant&splice_region_variant	MODERATE	c.3406G>A	p.Gly1136Arg	2		34	0.071017	0.564	0	0.999	1	-2.854	0.999978	1		37	Uncertain significance	PVS1=0 PS=[0, 0, 0, 0, 0] PM=[0, 1, 0, 0, 0, 0, 0] PP=[0, 0, 1, 0, 0, 0] BA1=0 BS=[0, 0, 0, 0, 0] BP=[1, 0, 0, 0, 0, 0, 0, 0]	2	125568	0	125568	2
chr14	102916989	bravo_0750	G	C	TECPR2	NM_014844.4	splice_region_variant&intron_variant	LOW	c.3406+3G>C										-2.928	0.00235741	0.146		10.56	Uncertain significance	PVS1=0 PS=[0, 0, 0, 0, 0] PM=[0, 1, 0, 0, 0, 0, 0] PP=[0, 0, 0, 0, 0, 0] BA1=0 BS=[0, 0, 0, 0, 0] BP=[0, 0, 0, 0, 0, 0, 0, 0]	1	125568	0	125568	1
chr14	102918726	bravo_0751	T	G	TECPR2	NM_014844.4	splice_region_variant&intron_variant	LOW	c.3407-5T>G										-2.521	0.0418071	0.22		5.353	Uncertain significance	PVS1=0 PS=[0, 0, 0, 0, 0] PM=[0, 1, 0, 0, 0, 0, 0] PP=[0, 0, 0, 0, 0, 0] BA1=0 BS=[0, 0, 0, 0, 0] BP=[0, 0, 0, 0, 0, 0, 0, 0]	2	125568	0	125568	2
chr14	102918740	bravo_0752	T	C	TECPR2	NM_014844.4	missense_variant	MODERATE	c.3416T>C	p.Leu1139Pro			31	0.069374	0.601	0.001	0.999	1	0.402				28.5	Uncertain significance	PVS1=0 PS=[0, 0, 0, 0, 0] PM=[0, 1, 0, 0, 0, 0, 0] PP=[0, 0, 0, 0, 0, 0] BA1=0 BS=[0, 0, 0, 0, 0] BP=[1, 0, 0, 0, 0, 0, 0, 0]	1	125568	0	125568	1
chr14	102918749	bravo_0753	G	T	TECPR2	NM_014844.4	missense_variant	MODERATE	c.3425G>T	p.Cys1142Phe			25.5	0.008757	0.14	0.029	0.178	0.979803	1.059				24.9	Uncertain significance	PVS1=0 PS=[0, 0, 0, 0, 0] PM=[0, 1, 0, 0, 0, 0, 0] PP=[0, 0, 0, 0, 0, 0] BA1=0 BS=[0, 0, 0, 0, 0] BP=[1, 0, 0, 0, 0, 0, 0, 0]	1	125568	0	125568	1
chr14	102918753	bravo_0754	G	T	TECPR2	NM_014844.4	missense_variant	MODERATE	c.3429G>T	p.Gln1143His			25.5	0.015128	0.285	0	0.873	0.999774	-1.253				25.3	Uncertain significance	PVS1=0 PS=[0, 0, 0, 0, 0] PM=[0, 1, 0, 0, 0, 0, 0] PP=[0, 0, 0, 0, 0, 0] BA1=0 BS=[0, 0, 0, 0, 0] BP=[1, 0, 0, 0, 0, 0, 0, 0]	2	125568	0	125568	2
chr14	102918757	bravo_0755	A	G	TECPR2	NM_014844.4	missense_variant	MODERATE	c.3433A>G	p.Ser1145Gly			24.5	0.006132	0.036	0.063	0.122	0.943531	0.789				23.6	Uncertain significance	PVS1=0 PS=[0, 0, 0, 0, 0] PM=[0, 1, 0, 0, 0, 0, 0] PP=[0, 0, 0, 0, 0, 0] BA1=0 BS=[0, 0, 0, 0, 0] BP=[1, 0, 0, 0, 0, 0, 0, 0]	2	125568	0	125568	2
chr14	102918758	bravo_0756	G	A	TECPR2	NM_014844.4	missense_variant	MODERATE	c.3434G>A	p.Ser1145Asn	11	2	22.2	0.002746	0.062	0.343	0.033	0.967471	0.67				22	Uncertain significance	PVS1=0 PS=[0, 0, 0, 0, 0] PM=[0, 1, 0, 0, 0, 0, 0] PP=[0, 0, 0, 0, 0, 0] BA1=0 BS=[0, 0, 0, 0, 0] BP=[1, 0, 0, 0, 0, 0, 0, 0]	7	125568	0	125568	7
chr14	102918775	bravo_0757	G	A	TECPR2	NM_014844.4	missense_variant	MODERATE	c.3451G>A	p.Val1151Ile	5	2	14.6	0.004397	0.015	0.775	0.002	0.815831	0.695				8.71	Likely benign	PVS1=0 PS=[0, 0, 0, 0, 0] PM=[0, 1, 0, 0, 0, 0, 0] PP=[0, 0, 0, 0, 0, 0] BA1=0 BS=[0, 0, 0, 0, 0] BP=[1, 0, 0, 1, 0, 0, 0, 0]	1	125568	0	125568	1
chr14	102918780	bravo_0758	C	G	TECPR2	NM_014844.4	missense_variant	MODERATE	c.3456C>G	p.Ser1152Arg	18	2	19.99	0.011433	0.125	0.137	0.288	0.916977	-1.361				15.3	Likely benign	PVS1=0 PS=[0, 0, 0, 0, 0] PM=[0, 1, 0, 0, 0, 0, 0] PP=[0, 0, 0, 0, 0, 0] BA1=0 BS=[0, 0, 0, 0, 0] BP=[1, 0, 0, 1, 0, 0, 0, 0]	24	125568	0	125568	24
chr14	102918781	bravo_0759	G	A	TECPR2	NM_014844.4	missense_variant	MODERATE	c.3457G>A	p.Ala1153Thr	2		21.4	0.007243	0.044	0.197	0.004	0.737418	0.79				17.27	Uncertain significance	PVS1=0 PS=[0, 0, 0, 0, 0] PM=[0, 1, 0, 0, 0, 0, 0] PP=[0, 0, 0, 0, 0, 0] BA1=0 BS=[0, 0, 0, 0, 0] BP=[1, 0, 0, 0, 0, 0, 0, 0]	1	125568	0	125568	1
chr14	102918789	bravo_0760	C	A	TECPR2	NM_014844.4	missense_variant	MODERATE	c.3465C>A	p.Ser1155Arg	391	28	17.78		0.072	0.016	0.066	1	0.583			Benign	8.057	Benign	PVS1=0 PS=[0, 0, 0, 0, 0] PM=[0, 0, 0, 0, 0, 0, 0] PP=[0, 0, 0, 0, 0, 0] BA1=0 BS=[1, 1, 0, 0, 0] BP=[1, 0, 0, 1, 0, 1, 0, 0]	196	125568	3	125568	196
chr14	102918790	bravo_0761	G	A	TECPR2	NM_014844.4	missense_variant	MODERATE	c.3466G>A	p.Ala1156Thr	16	4	21.8	0.00656	0.105	0.23	0.091	1	-0.426			Uncertain_significance	13.21	Likely benign	PVS1=0 PS=[0, 0, 0, 0, 0] PM=[0, 1, 0, 0, 0, 0, 0] PP=[0, 0, 0, 0, 0, 0] BA1=0 BS=[0, 0, 0, 0, 0] BP=[1, 0, 0, 1, 0, 0, 0, 0]	9	125568	0	125568	9
chr14	102918797	bravo_0762	C	T	TECPR2	NM_014844.4	missense_variant	MODERATE	c.3473C>T	p.Ser1158Leu	10		16.43	0.00207	0.064	0.65	0.001	0.999601	-0.874				16.98	Uncertain significance	PVS1=0 PS=[0, 0, 0, 0, 0] PM=[0, 1, 0, 0, 0, 0, 0] PP=[0, 0, 0, 0, 0, 0] BA1=0 BS=[0, 0, 0, 0, 0] BP=[1, 0, 0, 0, 0, 0, 0, 0]	4	125568	0	125568	4
chr14	102918798	bravo_0763	G	A	TECPR2	NM_014844.4	synonymous_variant	LOW	c.3474G>A	p.Ser1158Ser									-1.072				0.566	Likely benign	PVS1=0 PS=[0, 0, 0, 0, 0] PM=[0, 1, 0, 0, 0, 0, 0] PP=[0, 0, 0, 0, 0, 0] BA1=0 BS=[0, 0, 0, 0, 0] BP=[0, 0, 0, 1, 0, 0, 1, 0]	3	125568	0	125568	3
chr14	102918798	bravo_0764	G	T	TECPR2	NM_014844.4	synonymous_variant	LOW	c.3474G>T	p.Ser1158Ser									-0.993			Benign	0.43	Likely benign	PVS1=0 PS=[0, 0, 0, 0, 0] PM=[0, 1, 0, 0, 0, 0, 0] PP=[0, 0, 0, 0, 0, 0] BA1=0 BS=[0, 0, 0, 0, 0] BP=[0, 0, 0, 1, 0, 0, 1, 0]	2	125568	0	125568	2
chr14	102918799	bravo_0765	C	T	TECPR2	NM_014844.4	missense_variant	MODERATE	c.3475C>T	p.Arg1159Trp	4		26.8	0.025051	0.219	0.001	0.96	0.999955	-0.725				27	Uncertain significance	PVS1=0 PS=[0, 0, 0, 0, 0] PM=[0, 1, 0, 0, 0, 0, 0] PP=[0, 0, 0, 0, 0, 0] BA1=0 BS=[0, 0, 0, 0, 0] BP=[1, 0, 0, 0, 0, 0, 0, 0]	2	125568	0	125568	2
chr14	102918801	bravo_0766	G	A	TECPR2	NM_014844.4	synonymous_variant	LOW	c.3477G>A	p.Arg1159Arg									1.133			Benign	8.243	Likely benign	PVS1=0 PS=[0, 0, 0, 0, 0] PM=[0, 1, 0, 0, 0, 0, 0] PP=[0, 0, 0, 0, 0, 0] BA1=0 BS=[0, 0, 0, 0, 0] BP=[0, 0, 0, 1, 0, 0, 1, 0]	16	125568	0	125568	16
chr14	102918809	bravo_0767	C	T	TECPR2	NM_014844.4	missense_variant	MODERATE	c.3485C>T	p.Thr1162Met	15	1	22.5	0.015214	0.195	0.186	0.915	0.999996	-0.306				25.3	Uncertain significance	PVS1=0 PS=[0, 0, 0, 0, 0] PM=[0, 1, 0, 0, 0, 0, 0] PP=[0, 0, 0, 0, 0, 0] BA1=0 BS=[0, 0, 0, 0, 0] BP=[1, 0, 0, 0, 0, 0, 0, 0]	2	125568	0	125568	2
chr14	102918810	bravo_0768	G	A	TECPR2	NM_014844.4	synonymous_variant	LOW	c.3486G>A	p.Thr1162Thr									-1.142			Likely_benign	0.39	Likely benign	PVS1=0 PS=[0, 0, 0, 0, 0] PM=[0, 1, 0, 0, 0, 0, 0] PP=[0, 0, 0, 0, 0, 0] BA1=0 BS=[0, 0, 0, 0, 0] BP=[0, 0, 0, 1, 0, 0, 1, 0]	14	125568	0	125568	14
chr14	102918816	bravo_0769	G	A	TECPR2	NM_014844.4	synonymous_variant	LOW	c.3492G>A	p.Gln1164Gln									-0.175			Likely_benign	10.06	Likely benign	PVS1=0 PS=[0, 0, 0, 0, 0] PM=[0, 1, 0, 0, 0, 0, 0] PP=[0, 0, 0, 0, 0, 0] BA1=0 BS=[0, 0, 0, 0, 0] BP=[0, 0, 0, 1, 0, 1, 1, 0]	18	125568	0	125568	18
chr14	102918825	bravo_0770	C	T	TECPR2	NM_014844.4	synonymous_variant	LOW	c.3501C>T	p.Pro1167Pro									-0.743			Likely_benign	0.143	Likely benign	PVS1=0 PS=[0, 0, 0, 0, 0] PM=[0, 1, 0, 0, 0, 0, 0] PP=[0, 0, 0, 0, 0, 0] BA1=0 BS=[0, 0, 0, 0, 0] BP=[0, 0, 0, 1, 0, 0, 1, 0]	2	125568	0	125568	2
chr14	102918826	bravo_0771	G	A	TECPR2	NM_014844.4	missense_variant	MODERATE	c.3502G>A	p.Glu1168Lys	8		23.6	0.006684	0.154	0.134	0.001	0.524824	-1.012				22.4	Uncertain significance	PVS1=0 PS=[0, 0, 0, 0, 0] PM=[0, 1, 0, 0, 0, 0, 0] PP=[0, 0, 0, 0, 0, 0] BA1=0 BS=[0, 0, 0, 0, 0] BP=[1, 0, 0, 0, 0, 0, 0, 0]	8	125568	0	125568	8
chr14	102918831	bravo_0772	C	T	TECPR2	NM_014844.4	synonymous_variant	LOW	c.3507C>T	p.Ala1169Ala									-0.701			Likely_benign	0.195	Likely benign	PVS1=0 PS=[0, 0, 0, 0, 0] PM=[0, 1, 0, 0, 0, 0, 0] PP=[0, 0, 0, 0, 0, 0] BA1=0 BS=[0, 0, 0, 0, 0] BP=[0, 0, 0, 1, 0, 0, 1, 0]	5	125568	0	125568	5
chr14	102918840	bravo_0773	C	T	TECPR2	NM_014844.4	synonymous_variant	LOW	c.3516C>T	p.Arg1172Arg									-0.509				5.388	Likely benign	PVS1=0 PS=[0, 0, 0, 0, 0] PM=[0, 1, 0, 0, 0, 0, 0] PP=[0, 0, 0, 0, 0, 0] BA1=0 BS=[0, 0, 0, 0, 0] BP=[0, 0, 0, 1, 0, 0, 1, 0]	1	125568	0	125568	1
chr14	102918841	bravo_0774	G	A	TECPR2	NM_014844.4	missense_variant	MODERATE	c.3517G>A	p.Ala1173Thr	5		21.5	0.009396	0.077	0.587	0.003	0.995983	0.254				19.56	Uncertain significance	PVS1=0 PS=[0, 0, 0, 0, 0] PM=[0, 1, 0, 0, 0, 0, 0] PP=[0, 0, 0, 0, 0, 0] BA1=0 BS=[0, 0, 0, 0, 0] BP=[1, 0, 0, 0, 0, 0, 0, 0]	1	125568	0	125568	1
chr14	102918841	bravo_0775	G	T	TECPR2	NM_014844.4	missense_variant	MODERATE	c.3517G>T	p.Ala1173Ser			21.2	0.014854	0.067	0.594	0.103	0.998257	-0.873				18.56	Uncertain significance	PVS1=0 PS=[0, 0, 0, 0, 0] PM=[0, 1, 0, 0, 0, 0, 0] PP=[0, 0, 0, 0, 0, 0] BA1=0 BS=[0, 0, 0, 0, 0] BP=[1, 0, 0, 0, 0, 0, 0, 0]	3	125568	0	125568	3
chr14	102918845	bravo_0776	A	G	TECPR2	NM_014844.4	missense_variant	MODERATE	c.3521A>G	p.Tyr1174Cys	20	3	26.3	0.030277	0.162	0.118	0.844	0.952122	-1.301			Uncertain_significance	24.8	Uncertain significance	PVS1=0 PS=[0, 0, 0, 0, 0] PM=[0, 1, 0, 0, 0, 0, 0] PP=[0, 0, 0, 0, 0, 0] BA1=0 BS=[0, 0, 0, 0, 0] BP=[1, 0, 0, 0, 0, 0, 0, 0]	7	125568	0	125568	7
chr14	102918849	bravo_0777	C	G	TECPR2	NM_014844.4	synonymous_variant	LOW	c.3525C>G	p.Ala1175Ala									0.559				3.851	Likely benign	PVS1=0 PS=[0, 0, 0, 0, 0] PM=[0, 1, 0, 0, 0, 0, 0] PP=[0, 0, 0, 0, 0, 0] BA1=0 BS=[0, 0, 0, 0, 0] BP=[0, 0, 0, 1, 0, 0, 1, 0]	2	125568	0	125568	2
chr14	102918849	bravo_0778	C	T	TECPR2	NM_014844.4	synonymous_variant	LOW	c.3525C>T	p.Ala1175Ala									-0.765			Likely_benign	4.806	Likely benign	PVS1=0 PS=[0, 0, 0, 0, 0] PM=[0, 1, 0, 0, 0, 0, 0] PP=[0, 0, 0, 0, 0, 0] BA1=0 BS=[0, 0, 0, 0, 0] BP=[0, 0, 0, 1, 0, 1, 1, 0]	1	125568	0	125568	1
chr14	102918850	bravo_0779	G	A	TECPR2	NM_014844.4	missense_variant	MODERATE	c.3526G>A	p.Ala1176Thr		1	26.9	0.051275	0.352	0.004	0.852	1	-0.426				29.7	Uncertain significance	PVS1=0 PS=[0, 0, 0, 0, 0] PM=[0, 1, 0, 0, 0, 0, 0] PP=[0, 0, 0, 0, 0, 0] BA1=0 BS=[0, 0, 0, 0, 0] BP=[1, 0, 0, 0, 0, 0, 0, 0]	1	125568	0	125568	1
chr14	102918850	bravo_0780	G	T	TECPR2	NM_014844.4	missense_variant	MODERATE	c.3526G>T	p.Ala1176Ser	1		24.4	0.033664	0.256	0.185	0.894	1	-1.241				25.3	Uncertain significance	PVS1=0 PS=[0, 0, 0, 0, 0] PM=[0, 1, 0, 0, 0, 0, 0] PP=[0, 0, 0, 0, 0, 0] BA1=0 BS=[0, 0, 0, 0, 0] BP=[1, 0, 0, 0, 0, 0, 0, 0]	2	125568	0	125568	2
chr14	102918852	bravo_0781	C	T	TECPR2	NM_014844.4	synonymous_variant	LOW	c.3528C>T	p.Ala1176Ala									0.336				12.97	Likely benign	PVS1=0 PS=[0, 0, 0, 0, 0] PM=[0, 1, 0, 0, 0, 0, 0] PP=[0, 0, 0, 0, 0, 0] BA1=0 BS=[0, 0, 0, 0, 0] BP=[0, 0, 0, 1, 0, 0, 1, 0]	1	125568	0	125568	1
chr14	102918857	bravo_0782	A	G	TECPR2	NM_014844.4	missense_variant	MODERATE	c.3533A>G	p.Gln1178Arg	12		22	0.010531	0.056	0.564	0.004	0.76545	0.852				19.62	Uncertain significance	PVS1=0 PS=[0, 0, 0, 0, 0] PM=[0, 1, 0, 0, 0, 0, 0] PP=[0, 0, 0, 0, 0, 0] BA1=0 BS=[0, 0, 0, 0, 0] BP=[1, 0, 0, 0, 0, 0, 0, 0]	1	125568	0	125568	1
chr14	102918861	bravo_0783	T	C	TECPR2	NM_014844.4	synonymous_variant	LOW	c.3537T>C	p.Asp1179Asp									0.969				8.327	Likely benign	PVS1=0 PS=[0, 0, 0, 0, 0] PM=[0, 1, 0, 0, 0, 0, 0] PP=[0, 0, 0, 0, 0, 0] BA1=0 BS=[0, 0, 0, 0, 0] BP=[0, 0, 0, 1, 0, 0, 1, 0]	1	125568	0	125568	1
chr14	102918862	bravo_0784	G	A	TECPR2	NM_014844.4	missense_variant	MODERATE	c.3538G>A	p.Ala1180Thr			31	0.054522	0.397	0.004	0.999	1	0.909				31	Uncertain significance	PVS1=0 PS=[0, 0, 0, 0, 0] PM=[0, 1, 0, 0, 0, 0, 0] PP=[0, 0, 0, 0, 0, 0] BA1=0 BS=[0, 0, 0, 0, 0] BP=[1, 0, 0, 0, 0, 0, 0, 0]	1	125568	0	125568	1
chr14	102918863	bravo_0785	C	T	TECPR2	NM_014844.4	missense_variant	MODERATE	c.3539C>T	p.Ala1180Val	4		25.1	0.058208	0.412	0.004	0.999	1	0.623				31	Uncertain significance	PVS1=0 PS=[0, 0, 0, 0, 0] PM=[0, 1, 0, 0, 0, 0, 0] PP=[0, 0, 0, 0, 0, 0] BA1=0 BS=[0, 0, 0, 0, 0] BP=[1, 0, 0, 0, 0, 0, 0, 0]	1	125568	0	125568	1
chr14	102918864	bravo_0786	G	A	TECPR2	NM_014844.4	synonymous_variant	LOW	c.3540G>A	p.Ala1180Ala									-0.558				9.021	Likely benign	PVS1=0 PS=[0, 0, 0, 0, 0] PM=[0, 1, 0, 0, 0, 0, 0] PP=[0, 0, 0, 0, 0, 0] BA1=0 BS=[0, 0, 0, 0, 0] BP=[0, 0, 0, 1, 0, 0, 1, 0]	1	125568	0	125568	1
chr14	102918872	bravo_0787	C	T	TECPR2	NM_014844.4	missense_variant	MODERATE	c.3548C>T	p.Ala1183Val	13	1	23.2	0.016575	0.179	0.006	0.472	0.574494	-0.922				23.7	Uncertain significance	PVS1=0 PS=[0, 0, 0, 0, 0] PM=[0, 1, 0, 0, 0, 0, 0] PP=[0, 0, 0, 0, 0, 0] BA1=0 BS=[0, 0, 0, 0, 0] BP=[1, 0, 0, 0, 0, 0, 0, 0]	20	125568	0	125568	20
chr14	102918873	bravo_0788	G	A	TECPR2	NM_014844.4	synonymous_variant	LOW	c.3549G>A	p.Ala1183Ala									0.397			Likely_benign	0.208	Likely benign	PVS1=0 PS=[0, 0, 0, 0, 0] PM=[0, 1, 0, 0, 0, 0, 0] PP=[0, 0, 0, 0, 0, 0] BA1=0 BS=[0, 0, 0, 0, 0] BP=[0, 0, 0, 1, 0, 0, 1, 0]	2	125568	0	125568	2
chr14	102918883	bravo_0789	C	T	TECPR2	NM_014844.4	missense_variant	MODERATE	c.3559C>T	p.Leu1187Phe	2	2	16.72	0.016503	0.042	0.7	0.055	0.847206	1.065				11.17	Likely benign	PVS1=0 PS=[0, 0, 0, 0, 0] PM=[0, 1, 0, 0, 0, 0, 0] PP=[0, 0, 0, 0, 0, 0] BA1=0 BS=[0, 0, 0, 0, 0] BP=[1, 0, 0, 1, 0, 0, 0, 0]	13	125568	0	125568	13
chr14	102918885	bravo_0790	C	T	TECPR2	NM_014844.4	synonymous_variant	LOW	c.3561C>T	p.Leu1187Leu									-0.545				0.009	Likely benign	PVS1=0 PS=[0, 0, 0, 0, 0] PM=[0, 1, 0, 0, 0, 0, 0] PP=[0, 0, 0, 0, 0, 0] BA1=0 BS=[0, 0, 0, 0, 0] BP=[0, 0, 0, 1, 0, 0, 1, 0]	1	125568	0	125568	1
chr14	102918886	bravo_0791	G	A	TECPR2	NM_014844.4	missense_variant	MODERATE	c.3562G>A	p.Gly1188Ser	2		27	0.114035	0.523	0.026	0.982	1	-1.3				26.5	Uncertain significance	PVS1=0 PS=[0, 0, 0, 0, 0] PM=[0, 1, 0, 0, 0, 0, 0] PP=[0, 0, 0, 0, 0, 0] BA1=0 BS=[0, 0, 0, 0, 0] BP=[1, 0, 0, 0, 0, 0, 0, 0]	1	125568	0	125568	1
chr14	102918904	bravo_0792	A	G	TECPR2	NM_014844.4	missense_variant	MODERATE	c.3580A>G	p.Thr1194Ala	13	4	24.8	0.054351	0.355	0.148	0.999	0.999999	-1.393			Uncertain_significance	24.8	Uncertain significance	PVS1=0 PS=[0, 0, 0, 0, 0] PM=[0, 1, 0, 0, 0, 0, 0] PP=[0, 0, 0, 0, 0, 0] BA1=0 BS=[0, 0, 0, 0, 0] BP=[1, 0, 0, 0, 0, 0, 0, 0]	3	125568	0	125568	3
chr14	102918905	bravo_0793	C	T	TECPR2	NM_014844.4	missense_variant	MODERATE	c.3581C>T	p.Thr1194Met	24	2	25	0.124379	0.36	0.005	1	1	-0.751				29	Likely benign	PVS1=0 PS=[0, 0, 0, 0, 0] PM=[0, 0, 0, 0, 0, 0, 0] PP=[0, 0, 0, 0, 0, 0] BA1=0 BS=[1, 0, 0, 0, 0] BP=[1, 0, 0, 0, 0, 0, 0, 0]	3	125568	0	125568	3
chr14	102918914	bravo_0794	A	G	TECPR2	NM_014844.4	missense_variant	MODERATE	c.3590A>G	p.Lys1197Arg	1	1	21.6	0.011651	0.029	0.276	0.001	1	-1.132			Uncertain_significance	16.7	Uncertain significance	PVS1=0 PS=[0, 0, 0, 0, 0] PM=[0, 1, 0, 0, 0, 0, 0] PP=[0, 0, 0, 0, 0, 0] BA1=0 BS=[0, 0, 0, 0, 0] BP=[1, 0, 0, 0, 0, 0, 0, 0]	1	125568	0	125568	1
chr14	102918920	bravo_0795	G	A	TECPR2	NM_014844.4	missense_variant	MODERATE	c.3596G>A	p.Cys1199Tyr			34	0.061234	0.482	0.116	0.999	1	1.122				31	Uncertain significance	PVS1=0 PS=[0, 0, 0, 0, 0] PM=[0, 1, 0, 0, 0, 0, 0] PP=[0, 0, 0, 0, 0, 0] BA1=0 BS=[0, 0, 0, 0, 0] BP=[1, 0, 0, 0, 0, 0, 0, 0]	1	125568	0	125568	1
chr14	102918923	bravo_0796	C	A	TECPR2	NM_014844.4	missense_variant	MODERATE	c.3599C>A	p.Pro1200His	1		28.8	0.066323	0.473	0.001	0.998	0.999999	-0.819				29.7	Uncertain significance	PVS1=0 PS=[0, 0, 0, 0, 0] PM=[0, 1, 0, 0, 0, 0, 0] PP=[0, 0, 0, 0, 0, 0] BA1=0 BS=[0, 0, 0, 0, 0] BP=[1, 0, 0, 0, 0, 0, 0, 0]	6	125568	0	125568	6
chr14	102918926	bravo_0797	C	T	TECPR2	NM_014844.4	missense_variant	MODERATE	c.3602C>T	p.Thr1201Met	35	3	22.9	0.056919	0.091	0.028	0.543	1	0.601			Uncertain_significance	22.9	Uncertain significance	PVS1=0 PS=[0, 0, 0, 0, 0] PM=[0, 1, 0, 0, 0, 0, 0] PP=[0, 0, 0, 0, 0, 0] BA1=0 BS=[0, 0, 0, 0, 0] BP=[1, 0, 0, 0, 0, 0, 0, 0]	19	125568	0	125568	19
chr14	102918927	bravo_0798	G	A	TECPR2	NM_014844.4	synonymous_variant	LOW	c.3603G>A	p.Thr1201Thr									-1.334			Likely_benign	1.528	Likely benign	PVS1=0 PS=[0, 0, 0, 0, 0] PM=[0, 1, 0, 0, 0, 0, 0] PP=[0, 0, 0, 0, 0, 0] BA1=0 BS=[0, 0, 0, 0, 0] BP=[0, 0, 0, 1, 0, 0, 1, 0]	5	125568	0	125568	5
chr14	102918931	bravo_0799	A	T	TECPR2	NM_014844.4	missense_variant	MODERATE	c.3607A>T	p.Met1203Leu	3		22.8	0.016739	0.061	0.387	0.005	0.994688	-0.627				21.3	Uncertain significance	PVS1=0 PS=[0, 0, 0, 0, 0] PM=[0, 1, 0, 0, 0, 0, 0] PP=[0, 0, 0, 0, 0, 0] BA1=0 BS=[0, 0, 0, 0, 0] BP=[1, 0, 0, 0, 0, 0, 0, 0]	1	125568	0	125568	1
chr14	102918933	bravo_0800	G	A	TECPR2	NM_014844.4	missense_variant	MODERATE	c.3609G>A	p.Met1203Ile	4	2	25.6	0.020587	0.104	0.171	0.197	0.996722	0.694				23.5	Uncertain significance	PVS1=0 PS=[0, 0, 0, 0, 0] PM=[0, 1, 0, 0, 0, 0, 0] PP=[0, 0, 0, 0, 0, 0] BA1=0 BS=[0, 0, 0, 0, 0] BP=[1, 0, 0, 0, 0, 0, 0, 0]	21	125568	0	125568	21
chr14	102918935	bravo_0801	A	G	TECPR2	NM_014844.4	missense_variant	MODERATE	c.3611A>G	p.His1204Arg	2		26.2	0.029189	0.353	0.28	0.952	0.999998	-0.404				24.5	Uncertain significance	PVS1=0 PS=[0, 0, 0, 0, 0] PM=[0, 1, 0, 0, 0, 0, 0] PP=[0, 0, 0, 0, 0, 0] BA1=0 BS=[0, 0, 0, 0, 0] BP=[1, 0, 0, 0, 0, 0, 0, 0]	2	125568	0	125568	2
chr14	102918952	bravo_0802	C	T	TECPR2	NM_014844.4	missense_variant	MODERATE	c.3628C>T	p.Leu1210Phe			27.3	0.039153	0.244	0.004	0.998	1	0.959				31	Uncertain significance	PVS1=0 PS=[0, 0, 0, 0, 0] PM=[0, 1, 0, 0, 0, 0, 0] PP=[0, 0, 0, 0, 0, 0] BA1=0 BS=[0, 0, 0, 0, 0] BP=[1, 0, 0, 0, 0, 0, 0, 0]	1	125568	0	125568	1
chr14	102918968	bravo_0803	C	T	TECPR2	NM_014844.4	splice_region_variant&intron_variant	LOW	c.3640+4C>T										2.326	9.97208e-05	0		1.336	Uncertain significance	PVS1=0 PS=[0, 0, 0, 0, 0] PM=[0, 1, 0, 0, 0, 0, 0] PP=[0, 0, 0, 0, 0, 0] BA1=0 BS=[0, 0, 0, 0, 0] BP=[0, 0, 0, 0, 0, 0, 0, 0]	1	125568	0	125568	1
chr14	102918969	bravo_0804	G	A	TECPR2	NM_014844.4	splice_region_variant&intron_variant	LOW	c.3640+5G>A										-2.021	0.999687	0.946		21.5	Uncertain significance	PVS1=0 PS=[0, 0, 0, 0, 0] PM=[0, 1, 0, 0, 0, 0, 0] PP=[0, 0, 1, 0, 0, 0] BA1=0 BS=[0, 0, 0, 0, 0] BP=[0, 0, 0, 0, 0, 0, 0, 0]	1	125568	0	125568	1
chr14	102918974	bravo_0805	C	T	TECPR2	NM_014844.4	splice_region_variant&intron_variant	LOW	c.3640+10C>T										0.339			Likely_benign	0.392	Uncertain significance	PVS1=0 PS=[0, 0, 0, 0, 0] PM=[0, 1, 0, 0, 0, 0, 0] PP=[0, 0, 0, 0, 0, 0] BA1=0 BS=[0, 0, 0, 0, 0] BP=[0, 0, 0, 0, 0, 0, 0, 0]	10	125568	0	125568	10
chr14	102918975	bravo_0806	C	T	TECPR2	NM_014844.4	splice_region_variant&intron_variant	LOW	c.3640+11C>T										0.724				4.157	Uncertain significance	PVS1=0 PS=[0, 0, 0, 0, 0] PM=[0, 1, 0, 0, 0, 0, 0] PP=[0, 0, 0, 0, 0, 0] BA1=0 BS=[0, 0, 0, 0, 0] BP=[0, 0, 0, 0, 0, 0, 0, 0]	10	125568	0	125568	10
chr14	102918978	bravo_0807	G	T	TECPR2	NM_014844.4	intron_variant	MODIFIER	c.3640+14G>T										1.163				1.625	Uncertain significance	PVS1=0 PS=[0, 0, 0, 0, 0] PM=[0, 1, 0, 0, 0, 0, 0] PP=[0, 0, 0, 0, 0, 0] BA1=0 BS=[0, 0, 0, 0, 0] BP=[0, 0, 0, 0, 0, 0, 0, 0]	6	125568	0	125568	6
chr14	102931459	bravo_0808	T	C	TECPR2	NM_014844.4	intron_variant	MODIFIER	c.3641-19T>C										-0.569				12.45	Uncertain significance	PVS1=0 PS=[0, 0, 0, 0, 0] PM=[0, 1, 0, 0, 0, 0, 0] PP=[0, 0, 0, 0, 0, 0] BA1=0 BS=[0, 0, 0, 0, 0] BP=[0, 0, 0, 0, 0, 0, 0, 0]	2	125568	0	125568	2
chr14	102931462	bravo_0809	T	C	TECPR2	NM_014844.4	intron_variant	MODIFIER	c.3641-16T>C										-0.933				11.98	Uncertain significance	PVS1=0 PS=[0, 0, 0, 0, 0] PM=[0, 1, 0, 0, 0, 0, 0] PP=[0, 0, 0, 0, 0, 0] BA1=0 BS=[0, 0, 0, 0, 0] BP=[0, 0, 0, 0, 0, 0, 0, 0]	1	125568	0	125568	1
chr14	102931469	bravo_0810	T	C	TECPR2	NM_014844.4	splice_region_variant&intron_variant	LOW	c.3641-9T>C										-1.518	0.171361	0.376		14.55	Uncertain significance	PVS1=0 PS=[0, 0, 0, 0, 0] PM=[0, 1, 0, 0, 0, 0, 0] PP=[0, 0, 0, 0, 0, 0] BA1=0 BS=[0, 0, 0, 0, 0] BP=[0, 0, 0, 0, 0, 0, 0, 0]	1	125568	0	125568	1
chr14	102931471	bravo_0811	T	C	TECPR2	NM_014844.4	splice_region_variant&intron_variant	LOW	c.3641-7T>C										-1.157	6.66074e-05	0		10.01	Uncertain significance	PVS1=0 PS=[0, 0, 0, 0, 0] PM=[0, 1, 0, 0, 0, 0, 0] PP=[0, 0, 0, 0, 0, 0] BA1=0 BS=[0, 0, 0, 0, 0] BP=[0, 0, 0, 0, 0, 0, 0, 0]	2	125568	0	125568	2
chr14	102931473	bravo_0812	T	C	TECPR2	NM_014844.4	splice_region_variant&intron_variant	LOW	c.3641-5T>C										0.58	0.000108893	0.026		7.901	Uncertain significance	PVS1=0 PS=[0, 0, 0, 0, 0] PM=[0, 1, 0, 0, 0, 0, 0] PP=[0, 0, 0, 0, 0, 0] BA1=0 BS=[0, 0, 0, 0, 0] BP=[0, 0, 0, 0, 0, 0, 0, 0]	1	125568	0	125568	1
chr14	102931474	bravo_0813	A	G	TECPR2	NM_014844.4	splice_region_variant&intron_variant	LOW	c.3641-4A>G										-0.713	2.28874e-05	0		0.012	Uncertain significance	PVS1=0 PS=[0, 0, 0, 0, 0] PM=[0, 1, 0, 0, 0, 0, 0] PP=[0, 0, 0, 0, 0, 0] BA1=0 BS=[0, 0, 0, 0, 0] BP=[0, 0, 0, 0, 0, 0, 0, 0]	1	125568	0	125568	1
chr14	102931480	bravo_0814	G	A	TECPR2	NM_014844.4	missense_variant&splice_region_variant	MODERATE	c.3643G>A	p.Ala1215Thr	36	21	16.7	0.008419	0.056	0.735	0.001	1	-0.287			Uncertain_significance	12.78	Likely benign	PVS1=0 PS=[0, 0, 0, 0, 0] PM=[0, 1, 0, 0, 0, 0, 0] PP=[0, 0, 0, 0, 0, 0] BA1=0 BS=[0, 0, 0, 0, 0] BP=[1, 0, 0, 1, 0, 0, 0, 0]	58	125568	0	125568	58
chr14	102931481	bravo_0815	C	T	TECPR2	NM_014844.4	missense_variant	MODERATE	c.3644C>T	p.Ala1215Val	1		18.04	0.014823	0.086	0.524	0.004	1	-0.328				17.28	Uncertain significance	PVS1=0 PS=[0, 0, 0, 0, 0] PM=[0, 1, 0, 0, 0, 0, 0] PP=[0, 0, 0, 0, 0, 0] BA1=0 BS=[0, 0, 0, 0, 0] BP=[1, 0, 0, 0, 0, 0, 0, 0]	2	125568	0	125568	2
chr14	102931495	bravo_0816	A	C	TECPR2	NM_014844.4	missense_variant	MODERATE	c.3658A>C	p.Ser1220Arg			27.3	0.061056	0.732	0.016	0.281	0.999996	-0.684				24.8	Uncertain significance	PVS1=0 PS=[0, 0, 0, 0, 0] PM=[1, 1, 0, 0, 0, 0, 0] PP=[0, 0, 1, 0, 0, 0] BA1=0 BS=[0, 0, 0, 0, 0] BP=[1, 0, 0, 0, 0, 0, 0, 0]	1	125568	0	125568	1
chr14	102931499	bravo_0817	T	G	TECPR2	NM_014844.4	missense_variant	MODERATE	c.3662T>G	p.Leu1221Trp			27	0.070726	0.666	0.003	0.407	0.999963	-0.656				25.3	Uncertain significance	PVS1=0 PS=[0, 0, 0, 0, 0] PM=[1, 1, 0, 0, 0, 0, 0] PP=[0, 0, 0, 0, 0, 0] BA1=0 BS=[0, 0, 0, 0, 0] BP=[1, 0, 0, 0, 0, 0, 0, 0]	1	125568	0	125568	1
chr14	102931529	bravo_0818	G	C	TECPR2	NM_014844.4	missense_variant	MODERATE	c.3692G>C	p.Cys1231Ser	4		29.1	0.023752	0.692	0.011	0.966	0.999528	-0.862				27	Uncertain significance	PVS1=0 PS=[0, 0, 0, 0, 0] PM=[1, 1, 0, 0, 0, 0, 0] PP=[0, 0, 1, 0, 0, 0] BA1=0 BS=[0, 0, 0, 0, 0] BP=[1, 0, 0, 0, 0, 0, 0, 0]	6	125568	1	125568	6
chr14	102931538	bravo_0819	G	T	TECPR2	NM_014844.4	missense_variant	MODERATE	c.3701G>T	p.Arg1234Met	4		24.3	0.054837	0.54	0.034	0.54	0.744989	1.421				23.7	Uncertain significance	PVS1=0 PS=[0, 0, 0, 0, 0] PM=[1, 1, 0, 0, 0, 0, 0] PP=[0, 0, 0, 0, 0, 0] BA1=0 BS=[0, 0, 0, 0, 0] BP=[1, 0, 0, 0, 0, 0, 0, 0]	2	125568	0	125568	2
chr14	102931546	bravo_0820	G	A	TECPR2	NM_014844.4	missense_variant	MODERATE	c.3709G>A	p.Val1237Ile			22.5	0.010006	0.203	0.541	0.065	0.998408	-0.258				21	Uncertain significance	PVS1=0 PS=[0, 0, 0, 0, 0] PM=[1, 1, 0, 0, 0, 0, 0] PP=[0, 0, 0, 0, 0, 0] BA1=0 BS=[0, 0, 0, 0, 0] BP=[1, 0, 0, 0, 0, 0, 0, 0]	2	125568	0	125568	2
chr14	102931571	bravo_0821	C	G	TECPR2	NM_014844.4	missense_variant	MODERATE	c.3734C>G	p.Pro1245Arg			26.3	0.08183	0.632	0.007	1	1	1.07				27.7	Uncertain significance	PVS1=0 PS=[0, 0, 0, 0, 0] PM=[1, 1, 0, 0, 0, 0, 0] PP=[0, 0, 1, 0, 0, 0] BA1=0 BS=[0, 0, 0, 0, 0] BP=[1, 0, 0, 0, 0, 0, 0, 0]	1	125568	0	125568	1
chr14	102931571	bravo_0822	C	T	TECPR2	NM_014844.4	missense_variant	MODERATE	c.3734C>T	p.Pro1245Leu	1		26.7	0.076344	0.574	0.01	1	1	0.872				29.3	Uncertain significance	PVS1=0 PS=[0, 0, 0, 0, 0] PM=[1, 1, 0, 0, 0, 0, 0] PP=[0, 0, 1, 0, 0, 0] BA1=0 BS=[0, 0, 0, 0, 0] BP=[1, 0, 0, 0, 0, 0, 0, 0]	2	125568	0	125568	2
chr14	102931572	bravo_0823	T	C	TECPR2	NM_014844.4	synonymous_variant	LOW	c.3735T>C	p.Pro1245Pro									0.289				10.62	Likely benign	PVS1=0 PS=[0, 0, 0, 0, 0] PM=[0, 1, 0, 0, 0, 0, 0] PP=[0, 0, 0, 0, 0, 0] BA1=0 BS=[0, 0, 0, 0, 0] BP=[0, 0, 0, 1, 0, 0, 1, 0]	2	125568	0	125568	2
chr14	102931579	bravo_0824	C	T	TECPR2	NM_014844.4	missense_variant	MODERATE	c.3742C>T	p.Pro1248Ser	3		23.6	0.037512	0.566	0.15	0.986	1	0.161				24.8	Uncertain significance	PVS1=0 PS=[0, 0, 0, 0, 0] PM=[1, 1, 0, 0, 0, 0, 0] PP=[0, 0, 0, 0, 0, 0] BA1=0 BS=[0, 0, 0, 0, 0] BP=[1, 0, 0, 0, 0, 0, 0, 0]	2	125568	0	125568	2
chr14	102931581	bravo_0825	C	T	TECPR2	NM_014844.4	synonymous_variant	LOW	c.3744C>T	p.Pro1248Pro									-0.243				11.75	Likely benign	PVS1=0 PS=[0, 0, 0, 0, 0] PM=[0, 1, 0, 0, 0, 0, 0] PP=[0, 0, 0, 0, 0, 0] BA1=0 BS=[0, 0, 0, 0, 0] BP=[0, 0, 0, 1, 0, 0, 1, 0]	1	125568	0	125568	1
chr14	102931582	bravo_0826	A	T	TECPR2	NM_014844.4	missense_variant	MODERATE	c.3745A>T	p.Ser1249Cys			27.2	0.087729	0.669	0.002	0.995	0.999999	0.656				28.8	Uncertain significance	PVS1=0 PS=[0, 0, 0, 0, 0] PM=[1, 1, 0, 0, 0, 0, 0] PP=[0, 0, 1, 0, 0, 0] BA1=0 BS=[0, 0, 0, 0, 0] BP=[1, 0, 0, 0, 0, 0, 0, 0]	1	125568	0	125568	1
chr14	102931585	bravo_0827	C	T	TECPR2	NM_014844.4	missense_variant	MODERATE	c.3748C>T	p.Leu1250Phe			24.9	0.016974	0.445	0.152	0.996	0.986044	0.221				24.3	Uncertain significance	PVS1=0 PS=[0, 0, 0, 0, 0] PM=[1, 1, 0, 0, 0, 0, 0] PP=[0, 0, 0, 0, 0, 0] BA1=0 BS=[0, 0, 0, 0, 0] BP=[1, 0, 0, 0, 0, 0, 0, 0]	1	125568	0	125568	1
chr14	102931647	bravo_0828	G	A	TECPR2	NM_014844.4	intron_variant	MODIFIER	c.3789+21G>A										-0.63				5.192	Uncertain significance	PVS1=0 PS=[0, 0, 0, 0, 0] PM=[0, 1, 0, 0, 0, 0, 0] PP=[0, 0, 0, 0, 0, 0] BA1=0 BS=[0, 0, 0, 0, 0] BP=[0, 0, 0, 0, 0, 0, 0, 0]	1	125568	0	125568	1
chr14	102963298	bravo_0829	G	C	TECPR2	NM_014844.4	intron_variant	MODIFIER	c.3790-18G>C										0.389			Benign	9.106	Likely benign	PVS1=0 PS=[0, 0, 0, 0, 0] PM=[0, 0, 0, 0, 0, 0, 0] PP=[0, 0, 0, 0, 0, 0] BA1=0 BS=[1, 0, 0, 0, 0] BP=[0, 0, 0, 0, 0, 1, 0, 0]	449	125568	4	125568	449
chr14	102963301	bravo_0830	C	A	TECPR2	NM_014844.4	intron_variant	MODIFIER	c.3790-15C>A										-0.23				7.06	Uncertain significance	PVS1=0 PS=[0, 0, 0, 0, 0] PM=[0, 1, 0, 0, 0, 0, 0] PP=[0, 0, 0, 0, 0, 0] BA1=0 BS=[0, 0, 0, 0, 0] BP=[0, 0, 0, 0, 0, 0, 0, 0]	1	125568	0	125568	1
chr14	102963301	bravo_0831	C	G	TECPR2	NM_014844.4	intron_variant	MODIFIER	c.3790-15C>G										-0.061				6.937	Uncertain significance	PVS1=0 PS=[0, 0, 0, 0, 0] PM=[0, 1, 0, 0, 0, 0, 0] PP=[0, 0, 0, 0, 0, 0] BA1=0 BS=[0, 0, 0, 0, 0] BP=[0, 0, 0, 0, 0, 0, 0, 0]	1	125568	0	125568	1
chr14	102963305	bravo_0832	C	T	TECPR2	NM_014844.4	splice_region_variant&intron_variant	LOW	c.3790-11C>T										0.305	5.87557e-05	0.012		6.939	Uncertain significance	PVS1=0 PS=[0, 0, 0, 0, 0] PM=[0, 1, 0, 0, 0, 0, 0] PP=[0, 0, 0, 0, 0, 0] BA1=0 BS=[0, 0, 0, 0, 0] BP=[0, 0, 0, 0, 0, 0, 0, 0]	84	125568	0	125568	84
chr14	102963307	bravo_0833	C	T	TECPR2	NM_014844.4	splice_region_variant&intron_variant	LOW	c.3790-9C>T										0.213	3.46674e-05	0.014		5.121	Uncertain significance	PVS1=0 PS=[0, 0, 0, 0, 0] PM=[0, 1, 0, 0, 0, 0, 0] PP=[0, 0, 0, 0, 0, 0] BA1=0 BS=[0, 0, 0, 0, 0] BP=[0, 0, 0, 0, 0, 0, 0, 0]	5	125568	0	125568	5
chr14	102963308	bravo_0834	G	A	TECPR2	NM_014844.4	splice_region_variant&intron_variant	LOW	c.3790-8G>A										-0.101	5.48732e-05	0.036	Likely_benign	4.38	Uncertain significance	PVS1=0 PS=[0, 0, 0, 0, 0] PM=[0, 1, 0, 0, 0, 0, 0] PP=[0, 0, 0, 0, 0, 0] BA1=0 BS=[0, 0, 0, 0, 0] BP=[0, 0, 0, 0, 0, 0, 0, 0]	17	125568	0	125568	17
chr14	102963316	bravo_0835	C	T	TECPR2	NM_014844.4	missense_variant&splice_region_variant	MODERATE	c.3790C>T	p.Pro1264Ser			23.3	0.30413	0.488	0.382	0.526	0.999998	0.022	0.988369	0.774		24.6	Uncertain significance	PVS1=0 PS=[0, 0, 0, 0, 0] PM=[1, 1, 0, 0, 0, 0, 0] PP=[0, 0, 1, 0, 0, 0] BA1=0 BS=[0, 0, 0, 0, 0] BP=[1, 0, 0, 0, 0, 0, 0, 0]	3	125568	0	125568	3
chr14	102963318	bravo_0836	C	T	TECPR2	NM_014844.4	splice_region_variant&synonymous_variant	LOW	c.3792C>T	p.Pro1264Pro									0.078				0.003	Likely benign	PVS1=0 PS=[0, 0, 0, 0, 0] PM=[0, 1, 0, 0, 0, 0, 0] PP=[0, 0, 0, 0, 0, 0] BA1=0 BS=[0, 0, 0, 0, 0] BP=[0, 0, 0, 1, 0, 0, 1, 0]	1	125568	0	125568	1
chr14	102963319	bravo_0837	G	A	TECPR2	NM_014844.4	missense_variant	MODERATE	c.3793G>A	p.Ala1265Thr	10		18.63	0.033779	0.097	0.394	0.003	1	-0.271			Uncertain_significance	10.13	Uncertain significance	PVS1=0 PS=[0, 0, 0, 0, 0] PM=[1, 1, 0, 0, 0, 0, 0] PP=[0, 0, 0, 0, 0, 0] BA1=0 BS=[0, 0, 0, 0, 0] BP=[1, 0, 0, 0, 0, 0, 0, 0]	6	125568	0	125568	6
chr14	102963319	bravo_0838	G	T	TECPR2	NM_014844.4	missense_variant	MODERATE	c.3793G>T	p.Ala1265Ser	6		18.56	0.051567	0.138	0.4	0.002	1	-0.079				9.576	Uncertain significance	PVS1=0 PS=[0, 0, 0, 0, 0] PM=[1, 1, 0, 0, 0, 0, 0] PP=[0, 0, 0, 0, 0, 0] BA1=0 BS=[0, 0, 0, 0, 0] BP=[1, 0, 0, 0, 0, 0, 0, 0]	2	125568	0	125568	2
chr14	102963322	bravo_0839	G	A	TECPR2	NM_014844.4	missense_variant	MODERATE	c.3796G>A	p.Gly1266Arg	2	1	27.3	0.264807	0.792	0.002	0.908	0.999999	-0.303				24.5	Uncertain significance	PVS1=0 PS=[0, 0, 0, 0, 0] PM=[1, 1, 0, 0, 0, 0, 0] PP=[0, 0, 1, 0, 0, 0] BA1=0 BS=[0, 0, 0, 0, 0] BP=[1, 0, 0, 0, 0, 0, 0, 0]	2	125568	0	125568	2
chr14	102963323	bravo_0840	G	T	TECPR2	NM_014844.4	missense_variant	MODERATE	c.3797G>T	p.Gly1266Val	21	4	28.2	0.33223	0.721	0.003	0.946	1	0.375			Uncertain_significance	24.9	Uncertain significance	PVS1=0 PS=[0, 0, 0, 0, 0] PM=[1, 1, 0, 0, 0, 0, 0] PP=[0, 0, 1, 0, 0, 0] BA1=0 BS=[0, 0, 0, 0, 0] BP=[1, 0, 0, 0, 0, 0, 0, 0]	10	125568	0	125568	10
chr14	102963324	bravo_0841	G	T	TECPR2	NM_014844.4	synonymous_variant	LOW	c.3798G>T	p.Gly1266Gly									0.383				6.683	Likely benign	PVS1=0 PS=[0, 0, 0, 0, 0] PM=[0, 1, 0, 0, 0, 0, 0] PP=[0, 0, 0, 0, 0, 0] BA1=0 BS=[0, 0, 0, 0, 0] BP=[0, 0, 0, 1, 0, 0, 1, 0]	4	125568	0	125568	4
chr14	102963330	bravo_0842	C	T	TECPR2	NM_014844.4	synonymous_variant	LOW	c.3804C>T	p.Ser1268Ser									-0.216				5.295	Likely benign	PVS1=0 PS=[0, 0, 0, 0, 0] PM=[0, 1, 0, 0, 0, 0, 0] PP=[0, 0, 0, 0, 0, 0] BA1=0 BS=[0, 0, 0, 0, 0] BP=[0, 0, 0, 1, 0, 0, 1, 0]	9	125568	0	125568	9
chr14	102963332	bravo_0843	T	C	TECPR2	NM_014844.4	missense_variant	MODERATE	c.3806T>C	p.Leu1269Ser	3		32	0.143306	0.775	0.006	0.725	0.999927	0.14				25.4	Uncertain significance	PVS1=0 PS=[0, 0, 0, 0, 0] PM=[1, 1, 0, 0, 0, 0, 0] PP=[0, 0, 1, 0, 0, 0] BA1=0 BS=[0, 0, 0, 0, 0] BP=[1, 0, 0, 0, 0, 0, 0, 0]	1	125568	0	125568	1
chr14	102963336	bravo_0844	C	T	TECPR2	NM_014844.4	synonymous_variant	LOW	c.3810C>T	p.Val1270Val									-0.282				10.93	Likely benign	PVS1=0 PS=[0, 0, 0, 0, 0] PM=[0, 1, 0, 0, 0, 0, 0] PP=[0, 0, 0, 0, 0, 0] BA1=0 BS=[0, 0, 0, 0, 0] BP=[0, 0, 0, 1, 0, 0, 1, 0]	1	125568	0	125568	1
chr14	102963339	bravo_0845	C	T	TECPR2	NM_014844.4	synonymous_variant	LOW	c.3813C>T	p.Ser1271Ser									-0.279				8.457	Likely benign	PVS1=0 PS=[0, 0, 0, 0, 0] PM=[0, 1, 0, 0, 0, 0, 0] PP=[0, 0, 0, 0, 0, 0] BA1=0 BS=[0, 0, 0, 0, 0] BP=[0, 0, 0, 1, 0, 0, 1, 0]	4	125568	0	125568	4
chr14	102963340	bravo_0846	G	T	TECPR2	NM_014844.4	missense_variant	MODERATE	c.3814G>T	p.Val1272Phe		1	22.6	0.156606	0.507	0.004	0.321	0.999588	-0.154				17.73	Likely benign	PVS1=0 PS=[0, 0, 0, 0, 0] PM=[1, 1, 0, 0, 0, 0, 0] PP=[0, 0, 0, 0, 0, 0] BA1=0 BS=[0, 0, 0, 0, 0] BP=[1, 0, 0, 1, 0, 0, 0, 0]	1	125568	0	125568	1
chr14	102963350	bravo_0847	G	A	TECPR2	NM_014844.4	missense_variant	MODERATE	c.3824G>A	p.Ser1275Asn			32	0.032577	0.286	0.142	0.995	0.999999	0.262				29.2	Uncertain significance	PVS1=0 PS=[0, 0, 0, 0, 0] PM=[0, 1, 0, 0, 0, 0, 0] PP=[0, 0, 0, 0, 0, 0] BA1=0 BS=[0, 0, 0, 0, 0] BP=[1, 0, 0, 0, 0, 0, 0, 0]	3	125568	0	125568	3
chr14	102963352	bravo_0848	C	G	TECPR2	NM_014844.4	missense_variant	MODERATE	c.3826C>G	p.Pro1276Ala			26.4	0.031122	0.187	0.019	0.912	0.999995	0.175				25.6	Uncertain significance	PVS1=0 PS=[0, 0, 0, 0, 0] PM=[0, 1, 0, 0, 0, 0, 0] PP=[0, 0, 0, 0, 0, 0] BA1=0 BS=[0, 0, 0, 0, 0] BP=[1, 0, 0, 0, 0, 0, 0, 0]	1	125568	0	125568	1
chr14	102963357	bravo_0849	C	T	TECPR2	NM_014844.4	synonymous_variant	LOW	c.3831C>T	p.Asn1277Asn									-0.048			Likely_benign	12.82	Likely benign	PVS1=0 PS=[0, 0, 0, 0, 0] PM=[0, 0, 0, 0, 0, 0, 0] PP=[0, 0, 0, 0, 0, 0] BA1=0 BS=[1, 0, 0, 0, 0] BP=[0, 0, 0, 1, 0, 0, 1, 0]	25	125568	0	125568	25
chr14	102963362	bravo_0850	A	G	TECPR2	NM_014844.4	missense_variant	MODERATE	c.3836A>G	p.Gln1279Arg	7		22.5	0.004635	0.052	0.738	0.045	0.623245	0.238				18.6	Uncertain significance	PVS1=0 PS=[0, 0, 0, 0, 0] PM=[0, 1, 0, 0, 0, 0, 0] PP=[0, 0, 0, 0, 0, 0] BA1=0 BS=[0, 0, 0, 0, 0] BP=[1, 0, 0, 0, 0, 0, 0, 0]	7	125568	0	125568	7
chr14	102963373	bravo_0851	G	A	TECPR2	NM_014844.4	missense_variant	MODERATE	c.3847G>A	p.Val1283Met	1		27.1	0.051158	0.24	0.006	0.559	0.927197	0.475				26.2	Uncertain significance	PVS1=0 PS=[0, 0, 0, 0, 0] PM=[0, 1, 0, 0, 0, 0, 0] PP=[0, 0, 0, 0, 0, 0] BA1=0 BS=[0, 0, 0, 0, 0] BP=[1, 0, 0, 0, 0, 0, 0, 0]	1	125568	0	125568	1
chr14	102963375	bravo_0852	G	A	TECPR2	NM_014844.4	synonymous_variant	LOW	c.3849G>A	p.Val1283Val									0.189				1.497	Likely benign	PVS1=0 PS=[0, 0, 0, 0, 0] PM=[0, 1, 0, 0, 0, 0, 0] PP=[0, 0, 0, 0, 0, 0] BA1=0 BS=[0, 0, 0, 0, 0] BP=[0, 0, 0, 1, 0, 0, 1, 0]	1	125568	0	125568	1
chr14	102963387	bravo_0853	G	A	TECPR2	NM_014844.4	synonymous_variant	LOW	c.3861G>A	p.Arg1287Arg									0.351				10.49	Likely benign	PVS1=0 PS=[0, 0, 0, 0, 0] PM=[0, 1, 0, 0, 0, 0, 0] PP=[0, 0, 0, 0, 0, 0] BA1=0 BS=[0, 0, 0, 0, 0] BP=[0, 0, 0, 1, 0, 0, 1, 0]	1	125568	0	125568	1
chr14	102963393	bravo_0854	C	T	TECPR2	NM_014844.4	synonymous_variant	LOW	c.3867C>T	p.Asn1289Asn									-0.016				8.806	Likely benign	PVS1=0 PS=[0, 0, 0, 0, 0] PM=[0, 1, 0, 0, 0, 0, 0] PP=[0, 0, 0, 0, 0, 0] BA1=0 BS=[0, 0, 0, 0, 0] BP=[0, 0, 0, 1, 0, 0, 1, 0]	1	125568	0	125568	1
chr14	102963394	bravo_0855	G	A	TECPR2	NM_014844.4	missense_variant	MODERATE	c.3868G>A	p.Val1290Met	2	1	27.2	0.027489	0.309	0.002	0.952	1	-0.066				28.3	Uncertain significance	PVS1=0 PS=[0, 0, 0, 0, 0] PM=[0, 1, 0, 0, 0, 0, 0] PP=[0, 0, 0, 0, 0, 0] BA1=0 BS=[0, 0, 0, 0, 0] BP=[1, 0, 0, 0, 0, 0, 0, 0]	1	125568	0	125568	1
chr14	102963399	bravo_0856	C	A	TECPR2	NM_014844.4	missense_variant	MODERATE	c.3873C>A	p.His1291Gln		1	19.55	0.012853	0.119	0.025	0.792	0.870303	-0.025				23.1	Likely benign	PVS1=0 PS=[0, 0, 0, 0, 0] PM=[0, 1, 0, 0, 0, 0, 0] PP=[0, 0, 0, 0, 0, 0] BA1=0 BS=[0, 0, 0, 0, 0] BP=[1, 0, 0, 1, 0, 0, 0, 0]	1	125568	0	125568	1
chr14	102963399	bravo_0857	C	T	TECPR2	NM_014844.4	synonymous_variant	LOW	c.3873C>T	p.His1291His									0.14			Likely_benign	9.273	Likely benign	PVS1=0 PS=[0, 0, 0, 0, 0] PM=[0, 1, 0, 0, 0, 0, 0] PP=[0, 0, 0, 0, 0, 0] BA1=0 BS=[0, 0, 0, 0, 0] BP=[0, 0, 0, 1, 0, 0, 1, 0]	2	125568	0	125568	2
chr14	102963400	bravo_0858	G	A	TECPR2	NM_014844.4	missense_variant	MODERATE	c.3874G>A	p.Val1292Met			26.3	0.023572	0.275	0.011	0.975	1	-0.08				28.6	Uncertain significance	PVS1=0 PS=[0, 0, 0, 0, 0] PM=[0, 1, 0, 0, 0, 0, 0] PP=[0, 0, 0, 0, 0, 0] BA1=0 BS=[0, 0, 0, 0, 0] BP=[1, 0, 0, 0, 0, 0, 0, 0]	1	125568	0	125568	1
chr14	102963400	bravo_0859	G	T	TECPR2	NM_014844.4	missense_variant	MODERATE	c.3874G>T	p.Val1292Leu			25.5	0.018607	0.237	0.037	0.867	0.999999	-0.076				27.3	Uncertain significance	PVS1=0 PS=[0, 0, 0, 0, 0] PM=[0, 1, 0, 0, 0, 0, 0] PP=[0, 0, 0, 0, 0, 0] BA1=0 BS=[0, 0, 0, 0, 0] BP=[1, 0, 0, 0, 0, 0, 0, 0]	2	125568	0	125568	2
chr14	102963403	bravo_0860	C	T	TECPR2	NM_014844.4	missense_variant	MODERATE	c.3877C>T	p.Arg1293Trp			26.2	0.107164	0.666	0	0.988	0.999439	-0.117				26	Uncertain significance	PVS1=0 PS=[0, 0, 0, 0, 0] PM=[0, 1, 0, 0, 0, 0, 0] PP=[0, 0, 0, 0, 0, 0] BA1=0 BS=[0, 0, 0, 0, 0] BP=[1, 0, 0, 0, 0, 0, 0, 0]	1	125568	0	125568	1
chr14	102963407	bravo_0861	C	T	TECPR2	NM_014844.4	missense_variant	MODERATE	c.3881C>T	p.Thr1294Ile	4	3	5.341	0.011779	0.096	0.337	0.013	1	0.093				10.49	Likely benign	PVS1=0 PS=[0, 0, 0, 0, 0] PM=[0, 1, 0, 0, 0, 0, 0] PP=[0, 0, 0, 0, 0, 0] BA1=0 BS=[0, 0, 0, 0, 0] BP=[1, 0, 0, 1, 0, 0, 0, 0]	1	125568	0	125568	1
chr14	102963408	bravo_0862	C	T	TECPR2	NM_014844.4	synonymous_variant	LOW	c.3882C>T	p.Thr1294Thr									-0.279				1.353	Likely benign	PVS1=0 PS=[0, 0, 0, 0, 0] PM=[0, 1, 0, 0, 0, 0, 0] PP=[0, 0, 0, 0, 0, 0] BA1=0 BS=[0, 0, 0, 0, 0] BP=[0, 0, 0, 1, 0, 0, 1, 0]	18	125568	0	125568	18
chr14	102963409	bravo_0863	G	A	TECPR2	NM_014844.4	missense_variant	MODERATE	c.3883G>A	p.Gly1295Arg	4		26.8	0.09734	0.624	0.003	1	1	-0.215				27.8	Uncertain significance	PVS1=0 PS=[0, 0, 0, 0, 0] PM=[0, 1, 0, 0, 0, 0, 0] PP=[0, 0, 0, 0, 0, 0] BA1=0 BS=[0, 0, 0, 0, 0] BP=[1, 0, 0, 0, 0, 0, 0, 0]	2	125568	0	125568	2
chr14	102963411	bravo_0864	G	A	TECPR2	NM_014844.4	synonymous_variant	LOW	c.3885G>A	p.Gly1295Gly									0.368				6.856	Likely benign	PVS1=0 PS=[0, 0, 0, 0, 0] PM=[0, 1, 0, 0, 0, 0, 0] PP=[0, 0, 0, 0, 0, 0] BA1=0 BS=[0, 0, 0, 0, 0] BP=[0, 0, 0, 1, 0, 0, 1, 0]	2	125568	0	125568	2
chr14	102963417	bravo_0865	C	T	TECPR2	NM_014844.4	synonymous_variant	LOW	c.3891C>T	p.Thr1297Thr									-0.198				9.519	Likely benign	PVS1=0 PS=[0, 0, 0, 0, 0] PM=[0, 1, 0, 0, 0, 0, 0] PP=[0, 0, 0, 0, 0, 0] BA1=0 BS=[0, 0, 0, 0, 0] BP=[0, 0, 0, 1, 0, 0, 1, 0]	1	125568	0	125568	1
chr14	102963430	bravo_0866	G	C	TECPR2	NM_014844.4	missense_variant	MODERATE	c.3904G>C	p.Val1302Leu	1		31	0.023825	0.208	0.02	0.996	0.999996	0.027				25.3	Uncertain significance	PVS1=0 PS=[0, 0, 0, 0, 0] PM=[0, 1, 0, 0, 0, 0, 0] PP=[0, 0, 0, 0, 0, 0] BA1=0 BS=[0, 0, 0, 0, 0] BP=[1, 0, 0, 0, 0, 0, 0, 0]	1	125568	0	125568	1
chr14	102963438	bravo_0867	C	T	TECPR2	NM_014844.4	synonymous_variant	LOW	c.3912C>T	p.Thr1304Thr									-0.2				8.993	Likely benign	PVS1=0 PS=[0, 0, 0, 0, 0] PM=[0, 1, 0, 0, 0, 0, 0] PP=[0, 0, 0, 0, 0, 0] BA1=0 BS=[0, 0, 0, 0, 0] BP=[0, 0, 0, 1, 0, 0, 1, 0]	3	125568	0	125568	3
chr14	102963441	bravo_0868	C	G	TECPR2	NM_014844.4	synonymous_variant	LOW	c.3915C>G	p.Ala1305Ala									0.102				11.96	Likely benign	PVS1=0 PS=[0, 0, 0, 0, 0] PM=[0, 1, 0, 0, 0, 0, 0] PP=[0, 0, 0, 0, 0, 0] BA1=0 BS=[0, 0, 0, 0, 0] BP=[0, 0, 0, 1, 0, 0, 1, 0]	1	125568	0	125568	1
chr14	102963452	bravo_0869	T	TGCCAGGTAGGAGCCTGC	TECPR2	NM_014844.4	intron_variant	MODIFIER	c.3927_3931+12dupGCCAGGTAGGAGCCTGC														33	Likely pathogenic	PVS1=1 PS=[0, 0, 0, 0, 0] PM=[0, 1, 0, 0, 0, 0, 0] PP=[0, 0, 0, 0, 0, 0] BA1=0 BS=[0, 0, 0, 0, 0] BP=[0, 0, 0, 0, 0, 0, 0, 0]	5	125568	0	125568	5
chr14	102963460	bravo_0870	A	G	TECPR2	NM_014844.4	splice_region_variant&intron_variant	LOW	c.3931+3A>G										-1.612	0.412379	0.41		15.8	Uncertain significance	PVS1=0 PS=[0, 0, 0, 0, 0] PM=[0, 1, 0, 0, 0, 0, 0] PP=[0, 0, 0, 0, 0, 0] BA1=0 BS=[0, 0, 0, 0, 0] BP=[0, 0, 0, 0, 0, 0, 0, 0]	1	125568	0	125568	1
chr14	102963464	bravo_0871	G	T	TECPR2	NM_014844.4	splice_region_variant&intron_variant	LOW	c.3931+7G>T										0.04	1.97705e-05	0		0.229	Uncertain significance	PVS1=0 PS=[0, 0, 0, 0, 0] PM=[0, 1, 0, 0, 0, 0, 0] PP=[0, 0, 0, 0, 0, 0] BA1=0 BS=[0, 0, 0, 0, 0] BP=[0, 0, 0, 0, 0, 0, 0, 0]	1	125568	0	125568	1
chr14	102963465	bravo_0872	C	G	TECPR2	NM_014844.4	splice_region_variant&intron_variant	LOW	c.3931+8C>G										0.056	2.7188e-05	0.022		0.744	Uncertain significance	PVS1=0 PS=[0, 0, 0, 0, 0] PM=[0, 1, 0, 0, 0, 0, 0] PP=[0, 0, 0, 0, 0, 0] BA1=0 BS=[0, 0, 0, 0, 0] BP=[0, 0, 0, 0, 0, 0, 0, 0]	1	125568	0	125568	1
chr14	102963473	bravo_0873	CAG	C	TECPR2	NM_014844.4	intron_variant	MODIFIER	c.3931+17_3931+18delAG														2.828	Uncertain significance	PVS1=0 PS=[0, 0, 0, 0, 0] PM=[0, 1, 0, 0, 0, 0, 0] PP=[0, 0, 0, 0, 0, 0] BA1=0 BS=[0, 0, 0, 0, 0] BP=[0, 0, 0, 0, 0, 0, 0, 0]	2	125568	0	125568	2
chr14	102963893	bravo_0874	C	G	TECPR2	NM_014844.4	intron_variant	MODIFIER	c.3932-14C>G										0.413				9.596	Uncertain significance	PVS1=0 PS=[0, 0, 0, 0, 0] PM=[0, 1, 0, 0, 0, 0, 0] PP=[0, 0, 0, 0, 0, 0] BA1=0 BS=[0, 0, 0, 0, 0] BP=[0, 0, 0, 0, 0, 0, 0, 0]	1	125568	0	125568	1
chr14	102963899	bravo_0875	G	A	TECPR2	NM_014844.4	splice_region_variant&intron_variant	LOW	c.3932-8G>A										0.82	0.0117204	0.102		12.12	Uncertain significance	PVS1=0 PS=[0, 0, 0, 0, 0] PM=[0, 1, 0, 0, 0, 0, 0] PP=[0, 0, 0, 0, 0, 0] BA1=0 BS=[0, 0, 0, 0, 0] BP=[0, 0, 0, 0, 0, 0, 0, 0]	1	125568	0	125568	1
chr14	102963904	bravo_0876	C	A	TECPR2	NM_014844.4	splice_region_variant&intron_variant	LOW	c.3932-3C>A										-2.345	0.993981	0.872		21.8	Uncertain significance	PVS1=0 PS=[0, 0, 0, 0, 0] PM=[0, 1, 0, 0, 0, 0, 0] PP=[0, 0, 1, 0, 0, 0] BA1=0 BS=[0, 0, 0, 0, 0] BP=[0, 0, 0, 0, 0, 0, 0, 0]	1	125568	0	125568	1
chr14	102963927	bravo_0877	G	GC	TECPR2	NM_014844.4	frameshift_variant	HIGH	c.3953dupC	p.Leu1319fs													34	Likely pathogenic	PVS1=1 PS=[0, 0, 0, 0, 0] PM=[0, 1, 0, 0, 0, 0, 0] PP=[0, 0, 0, 0, 0, 0] BA1=0 BS=[0, 0, 0, 0, 0] BP=[0, 0, 0, 0, 0, 0, 0, 0]	2	125568	0	125568	2
chr14	102963928	bravo_0878	C	T	TECPR2	NM_014844.4	missense_variant	MODERATE	c.3953C>T	p.Ala1318Val	1		22.1	0.004762	0.168	0.277	0.401	0.990559	-0.801				22.8	Uncertain significance	PVS1=0 PS=[0, 0, 0, 0, 0] PM=[0, 1, 0, 0, 0, 0, 0] PP=[0, 0, 0, 0, 0, 0] BA1=0 BS=[0, 0, 0, 0, 0] BP=[1, 0, 0, 0, 0, 0, 0, 0]	1	125568	0	125568	1
chr14	102963929	bravo_0879	G	T	TECPR2	NM_014844.4	synonymous_variant	LOW	c.3954G>T	p.Ala1318Ala									-0.773				6.542	Likely benign	PVS1=0 PS=[0, 0, 0, 0, 0] PM=[0, 1, 0, 0, 0, 0, 0] PP=[0, 0, 0, 0, 0, 0] BA1=0 BS=[0, 0, 0, 0, 0] BP=[0, 0, 0, 1, 0, 0, 1, 0]	4	125568	0	125568	4
chr14	102963932	bravo_0880	G	A	TECPR2	NM_014844.4	synonymous_variant	LOW	c.3957G>A	p.Leu1319Leu									-0.999				11.39	Likely benign	PVS1=0 PS=[0, 0, 0, 0, 0] PM=[0, 1, 0, 0, 0, 0, 0] PP=[0, 0, 0, 0, 0, 0] BA1=0 BS=[0, 0, 0, 0, 0] BP=[0, 0, 0, 1, 0, 0, 1, 0]	1	125568	0	125568	1
chr14	102963932	bravo_0881	G	T	TECPR2	NM_014844.4	synonymous_variant	LOW	c.3957G>T	p.Leu1319Leu									-1.511				11.14	Likely benign	PVS1=0 PS=[0, 0, 0, 0, 0] PM=[0, 1, 0, 0, 0, 0, 0] PP=[0, 0, 0, 0, 0, 0] BA1=0 BS=[0, 0, 0, 0, 0] BP=[0, 0, 0, 1, 0, 0, 1, 0]	1	125568	0	125568	1
chr14	102963937	bravo_0882	C	G	TECPR2	NM_014844.4	missense_variant	MODERATE	c.3962C>G	p.Thr1321Ser			16.52	0.0044	0.118	0.744	0.003	1	-0.53				16.68	Uncertain significance	PVS1=0 PS=[0, 0, 0, 0, 0] PM=[0, 1, 0, 0, 0, 0, 0] PP=[0, 0, 0, 0, 0, 0] BA1=0 BS=[0, 0, 0, 0, 0] BP=[1, 0, 0, 0, 0, 0, 0, 0]	1	125568	0	125568	1
chr14	102963943	bravo_0883	C	T	TECPR2	NM_014844.4	missense_variant	MODERATE	c.3968C>T	p.Thr1323Ile			26	0.058467	0.399	0.114	1	1	-0.352				28.4	Uncertain significance	PVS1=0 PS=[0, 0, 0, 0, 0] PM=[0, 1, 0, 0, 0, 0, 0] PP=[0, 0, 0, 0, 0, 0] BA1=0 BS=[0, 0, 0, 0, 0] BP=[1, 0, 0, 0, 0, 0, 0, 0]	1	125568	0	125568	1
chr14	102963944	bravo_0884	C	T	TECPR2	NM_014844.4	synonymous_variant	LOW	c.3969C>T	p.Thr1323Thr									-0.664				8.996	Likely benign	PVS1=0 PS=[0, 0, 0, 0, 0] PM=[0, 1, 0, 0, 0, 0, 0] PP=[0, 0, 0, 0, 0, 0] BA1=0 BS=[0, 0, 0, 0, 0] BP=[0, 0, 0, 1, 0, 0, 1, 0]	5	125568	0	125568	5
chr14	102963954	bravo_0885	C	T	TECPR2	NM_014844.4	missense_variant	MODERATE	c.3979C>T	p.Arg1327Cys	3	1	29.1	0.033966	0.233	0.022	0.975	1	0.969				28	Uncertain significance	PVS1=0 PS=[0, 0, 0, 0, 0] PM=[0, 1, 0, 0, 0, 0, 0] PP=[0, 0, 0, 0, 0, 0] BA1=0 BS=[0, 0, 0, 0, 0] BP=[1, 0, 0, 0, 0, 0, 0, 0]	3	125568	0	125568	3
chr14	102963955	bravo_0886	G	A	TECPR2	NM_014844.4	missense_variant	MODERATE	c.3980G>A	p.Arg1327His	4		27.2	0.009514	0.127	0.054	0.136	0.999991	0.606				24.8	Uncertain significance	PVS1=0 PS=[0, 0, 0, 0, 0] PM=[0, 1, 0, 0, 0, 0, 0] PP=[0, 0, 0, 0, 0, 0] BA1=0 BS=[0, 0, 0, 0, 0] BP=[1, 0, 0, 0, 0, 0, 0, 0]	9	125568	0	125568	9
chr14	102963965	bravo_0887	C	T	TECPR2	NM_014844.4	synonymous_variant	LOW	c.3990C>T	p.Asn1330Asn									-0.488			Likely_benign	7.459	Likely benign	PVS1=0 PS=[0, 0, 0, 0, 0] PM=[0, 1, 0, 0, 0, 0, 0] PP=[0, 0, 0, 0, 0, 0] BA1=0 BS=[0, 0, 0, 0, 0] BP=[0, 0, 0, 1, 0, 0, 1, 0]	8	125568	0	125568	8
chr14	102963966	bravo_0888	G	A	TECPR2	NM_014844.4	missense_variant	MODERATE	c.3991G>A	p.Gly1331Arg	5	2	30	0.072965	0.629	0.004	1	1	-1.068			Uncertain_significance	27.9	Uncertain significance	PVS1=0 PS=[0, 0, 0, 0, 0] PM=[0, 1, 0, 0, 0, 0, 0] PP=[0, 0, 0, 0, 0, 0] BA1=0 BS=[0, 0, 0, 0, 0] BP=[1, 0, 0, 0, 0, 0, 0, 0]	5	125568	0	125568	5
chr14	102963972	bravo_0889	C	T	TECPR2	NM_014844.4	missense_variant	MODERATE	c.3997C>T	p.Leu1333Phe			24.3	0.016452	0.211	0.01	0.856	0.982938	-0.36				24.9	Uncertain significance	PVS1=0 PS=[0, 0, 0, 0, 0] PM=[0, 1, 0, 0, 0, 0, 0] PP=[0, 0, 0, 0, 0, 0] BA1=0 BS=[0, 0, 0, 0, 0] BP=[1, 0, 0, 0, 0, 0, 0, 0]	1	125568	0	125568	1
chr14	102963974	bravo_0890	C	T	TECPR2	NM_014844.4	synonymous_variant	LOW	c.3999C>T	p.Leu1333Leu									-0.784			Likely_benign	6.404	Likely benign	PVS1=0 PS=[0, 0, 0, 0, 0] PM=[0, 1, 0, 0, 0, 0, 0] PP=[0, 0, 0, 0, 0, 0] BA1=0 BS=[0, 0, 0, 0, 0] BP=[0, 0, 0, 1, 0, 0, 1, 0]	7	125568	0	125568	7
chr14	102963979	bravo_0891	G	A	TECPR2	NM_014844.4	missense_variant	MODERATE	c.4004G>A	p.Arg1335Gln	3		24.5	0.039081	0.299	0.235	0.999	1	-1.138				27.4	Uncertain significance	PVS1=0 PS=[0, 0, 0, 0, 0] PM=[0, 1, 0, 0, 0, 0, 0] PP=[0, 0, 0, 0, 0, 0] BA1=0 BS=[0, 0, 0, 0, 0] BP=[1, 0, 0, 0, 0, 0, 0, 0]	1	125568	0	125568	1
chr14	102963981	bravo_0892	C	T	TECPR2	NM_014844.4	missense_variant	MODERATE	c.4006C>T	p.Arg1336Trp	12	1	29.8	0.135771	0.608	0	1	1	-1.044				32	Uncertain significance	PVS1=0 PS=[0, 0, 0, 0, 0] PM=[0, 1, 0, 0, 0, 0, 0] PP=[0, 0, 0, 0, 0, 0] BA1=0 BS=[0, 0, 0, 0, 0] BP=[1, 0, 0, 0, 0, 0, 0, 0]	1	125568	0	125568	1
chr14	102963983	bravo_0893	G	T	TECPR2	NM_014844.4	synonymous_variant	LOW	c.4008G>T	p.Arg1336Arg									-0.907				10.78	Likely benign	PVS1=0 PS=[0, 0, 0, 0, 0] PM=[0, 1, 0, 0, 0, 0, 0] PP=[0, 0, 0, 0, 0, 0] BA1=0 BS=[0, 0, 0, 0, 0] BP=[0, 0, 0, 1, 0, 0, 1, 0]	1	125568	0	125568	1
chr14	102963986	bravo_0894	C	T	TECPR2	NM_014844.4	synonymous_variant	LOW	c.4011C>T	p.Tyr1337Tyr									0.584				5.304	Likely benign	PVS1=0 PS=[0, 0, 0, 0, 0] PM=[0, 1, 0, 0, 0, 0, 0] PP=[0, 0, 0, 0, 0, 0] BA1=0 BS=[0, 0, 0, 0, 0] BP=[0, 0, 0, 1, 0, 0, 1, 0]	2	125568	0	125568	2
chr14	102963987	bravo_0895	G	A	TECPR2	NM_014844.4	missense_variant	MODERATE	c.4012G>A	p.Gly1338Ser	9		26.2	0.060459	0.623	0	1	1	-1.157				27	Uncertain significance	PVS1=0 PS=[0, 0, 0, 0, 0] PM=[0, 1, 0, 0, 0, 0, 0] PP=[0, 0, 0, 0, 0, 0] BA1=0 BS=[0, 0, 0, 0, 0] BP=[1, 0, 0, 0, 0, 0, 0, 0]	2	125568	0	125568	2
chr14	102963989	bravo_0896	C	T	TECPR2	NM_014844.4	synonymous_variant	LOW	c.4014C>T	p.Gly1338Gly									-1.29			Likely_benign	11.95	Likely benign	PVS1=0 PS=[0, 0, 0, 0, 0] PM=[0, 1, 0, 0, 0, 0, 0] PP=[0, 0, 0, 0, 0, 0] BA1=0 BS=[0, 0, 0, 0, 0] BP=[0, 0, 0, 1, 0, 0, 1, 0]	14	125568	0	125568	14
chr14	102963990	bravo_0897	G	A	TECPR2	NM_014844.4	missense_variant	MODERATE	c.4015G>A	p.Val1339Ile	26		6.794	0.004925	0.039	1	0.005	0.993623	-0.645				12.96	Likely benign	PVS1=0 PS=[0, 0, 0, 0, 0] PM=[0, 1, 0, 0, 0, 0, 0] PP=[0, 0, 0, 0, 0, 0] BA1=0 BS=[0, 0, 0, 0, 0] BP=[1, 0, 0, 1, 0, 0, 0, 0]	2	125568	0	125568	2
chr14	102963997	bravo_0898	A	G	TECPR2	NM_014844.4	missense_variant	MODERATE	c.4022A>G	p.Asp1341Gly	1		28	0.012894	0.405	0.022	0.989	1	-1.046				30	Uncertain significance	PVS1=0 PS=[0, 0, 0, 0, 0] PM=[0, 1, 0, 0, 0, 0, 0] PP=[0, 0, 0, 0, 0, 0] BA1=0 BS=[0, 0, 0, 0, 0] BP=[1, 0, 0, 0, 0, 0, 0, 0]	1	125568	0	125568	1
chr14	102963999	bravo_0899	A	G	TECPR2	NM_014844.4	missense_variant	MODERATE	c.4024A>G	p.Lys1342Glu	1		24.3	0.008999	0.108	0.129	0.891	0.992471	1.271				24	Uncertain significance	PVS1=0 PS=[0, 0, 0, 0, 0] PM=[0, 1, 0, 0, 0, 0, 0] PP=[0, 0, 0, 0, 0, 0] BA1=0 BS=[0, 0, 0, 0, 0] BP=[1, 0, 0, 0, 0, 0, 0, 0]	2	125568	0	125568	2
chr14	102964005	bravo_0900	C	A	TECPR2	NM_014844.4	missense_variant	MODERATE	c.4030C>A	p.Pro1344Thr	7		25.3	0.023435	0.383	0.058	0.997	1	0.636				26	Uncertain significance	PVS1=0 PS=[0, 0, 0, 0, 0] PM=[0, 1, 0, 0, 1, 0, 0] PP=[0, 0, 0, 0, 0, 0] BA1=0 BS=[0, 0, 0, 0, 0] BP=[1, 0, 0, 0, 0, 0, 0, 0]	3	125568	0	125568	3
chr14	102964007	bravo_0901	C	T	TECPR2	NM_014844.4	synonymous_variant	LOW	c.4032C>T	p.Pro1344Pro									0.792				2.18	Likely benign	PVS1=0 PS=[0, 0, 0, 0, 0] PM=[0, 1, 0, 0, 0, 0, 0] PP=[0, 0, 0, 0, 0, 0] BA1=0 BS=[0, 0, 0, 0, 0] BP=[0, 0, 0, 1, 0, 0, 1, 0]	3	125568	0	125568	3
chr14	102964008	bravo_0902	G	A	TECPR2	NM_014844.4	missense_variant	MODERATE	c.4033G>A	p.Ala1345Thr	208	16	24.1		0.394	0.164	0.999	1	-0.317			Benign	24.7	Likely benign	PVS1=0 PS=[0, 0, 0, 0, 0] PM=[0, 0, 0, 0, 0, 0, 0] PP=[0, 0, 0, 0, 0, 0] BA1=0 BS=[1, 0, 0, 0, 0] BP=[1, 0, 0, 0, 0, 0, 0, 0]	107	125568	0	125568	107
chr14	102964008	bravo_0903	G	C	TECPR2	NM_014844.4	missense_variant	MODERATE	c.4033G>C	p.Ala1345Pro			26.2	0.065114	0.512	0.024	1	1	-1.112			Uncertain_significance	27.9	Uncertain significance	PVS1=0 PS=[0, 0, 0, 0, 0] PM=[0, 1, 0, 0, 0, 0, 0] PP=[0, 0, 0, 0, 0, 0] BA1=0 BS=[0, 0, 0, 0, 0] BP=[1, 0, 0, 0, 0, 0, 0, 0]	2	125568	0	125568	2
chr14	102964010	bravo_0904	C	T	TECPR2	NM_014844.4	synonymous_variant	LOW	c.4035C>T	p.Ala1345Ala									-0.863				4.375	Likely benign	PVS1=0 PS=[0, 0, 0, 0, 0] PM=[0, 1, 0, 0, 0, 0, 0] PP=[0, 0, 0, 0, 0, 0] BA1=0 BS=[0, 0, 0, 0, 0] BP=[0, 0, 0, 1, 0, 0, 1, 0]	31	125568	0	125568	31
chr14	102964031	bravo_0905	T	A	TECPR2	NM_014844.4	synonymous_variant	LOW	c.4056T>A	p.Ile1352Ile									0.992				6.217	Likely benign	PVS1=0 PS=[0, 0, 0, 0, 0] PM=[0, 1, 0, 0, 0, 0, 0] PP=[0, 0, 0, 0, 0, 0] BA1=0 BS=[0, 0, 0, 0, 0] BP=[0, 0, 0, 1, 0, 0, 1, 0]	1	125568	0	125568	1
chr14	102964035	bravo_0906	G	A	TECPR2	NM_014844.4	missense_variant	MODERATE	c.4060G>A	p.Gly1354Ser			26.5	0.055331	0.55	0	0.999	1	-1.1				25.3	Uncertain significance	PVS1=0 PS=[0, 0, 0, 0, 0] PM=[0, 1, 0, 0, 0, 0, 0] PP=[0, 0, 0, 0, 0, 0] BA1=0 BS=[0, 0, 0, 0, 0] BP=[1, 0, 0, 0, 0, 0, 0, 0]	5	125568	0	125568	5
chr14	102964040	bravo_0907	C	A	TECPR2	NM_014844.4	missense_variant	MODERATE	c.4065C>A	p.Ser1355Arg	1		9.636	0.015896	0.05	0.008	0.04	1	-0.998				0.978	Likely benign	PVS1=0 PS=[0, 0, 0, 0, 0] PM=[0, 1, 0, 0, 0, 0, 0] PP=[0, 0, 0, 0, 0, 0] BA1=0 BS=[0, 0, 0, 0, 0] BP=[1, 0, 0, 1, 0, 0, 0, 0]	1	125568	0	125568	1
chr14	102964040	bravo_0908	C	T	TECPR2	NM_014844.4	synonymous_variant	LOW	c.4065C>T	p.Ser1355Ser									-0.841			Likely_benign	0.433	Likely benign	PVS1=0 PS=[0, 0, 0, 0, 0] PM=[0, 1, 0, 0, 0, 0, 0] PP=[0, 0, 0, 0, 0, 0] BA1=0 BS=[0, 0, 0, 0, 0] BP=[0, 0, 0, 1, 0, 0, 1, 0]	10	125568	0	125568	10
chr14	102964041	bravo_0909	G	A	TECPR2	NM_014844.4	missense_variant	MODERATE	c.4066G>A	p.Val1356Met	5	4	18.31	0.027094	0.061	0.207	0.013	1	0.293				13.5	Uncertain significance	PVS1=0 PS=[0, 0, 0, 0, 0] PM=[0, 1, 0, 0, 0, 0, 0] PP=[0, 0, 0, 0, 0, 0] BA1=0 BS=[0, 0, 0, 0, 0] BP=[1, 0, 0, 0, 0, 0, 0, 0]	8	125568	0	125568	8
chr14	102964041	bravo_0910	G	T	TECPR2	NM_014844.4	missense_variant	MODERATE	c.4066G>T	p.Val1356Leu			17.15	0.016499	0.056	0.237	0.03	1	-0.759				12.52	Uncertain significance	PVS1=0 PS=[0, 0, 0, 0, 0] PM=[0, 1, 0, 0, 0, 0, 0] PP=[0, 0, 0, 0, 0, 0] BA1=0 BS=[0, 0, 0, 0, 0] BP=[1, 0, 0, 0, 0, 0, 0, 0]	1	125568	0	125568	1
chr14	102964045	bravo_0911	C	T	TECPR2	NM_014844.4	missense_variant	MODERATE	c.4070C>T	p.Ser1357Leu			13.85	0.02405	0.068	0.074	0.005	1	-1.288				14.83	Uncertain significance	PVS1=0 PS=[0, 0, 0, 0, 0] PM=[0, 1, 0, 0, 0, 0, 0] PP=[0, 0, 0, 0, 0, 0] BA1=0 BS=[0, 0, 0, 0, 0] BP=[1, 0, 0, 0, 0, 0, 0, 0]	3	125568	0	125568	3
chr14	102964046	bravo_0912	G	A	TECPR2	NM_014844.4	synonymous_variant	LOW	c.4071G>A	p.Ser1357Ser									-0.758				0.18	Likely benign	PVS1=0 PS=[0, 0, 0, 0, 0] PM=[0, 1, 0, 0, 0, 0, 0] PP=[0, 0, 0, 0, 0, 0] BA1=0 BS=[0, 0, 0, 0, 0] BP=[0, 0, 0, 1, 0, 0, 1, 0]	2	125568	0	125568	2
chr14	102964046	bravo_0913	G	T	TECPR2	NM_014844.4	synonymous_variant	LOW	c.4071G>T	p.Ser1357Ser									-1.391				0.161	Likely benign	PVS1=0 PS=[0, 0, 0, 0, 0] PM=[0, 1, 0, 0, 0, 0, 0] PP=[0, 0, 0, 0, 0, 0] BA1=0 BS=[0, 0, 0, 0, 0] BP=[0, 0, 0, 1, 0, 0, 1, 0]	3	125568	0	125568	3
chr14	102964052	bravo_0914	C	A	TECPR2	NM_014844.4	missense_variant	MODERATE	c.4077C>A	p.Phe1359Leu			16.9	0.009192	0.037	0.808	0	0.777518	-1.153				14.48	Likely benign	PVS1=0 PS=[0, 0, 0, 0, 0] PM=[0, 1, 0, 0, 0, 0, 0] PP=[0, 0, 0, 0, 0, 0] BA1=0 BS=[0, 0, 0, 0, 0] BP=[1, 0, 0, 1, 0, 0, 0, 0]	1	125568	0	125568	1
chr14	102964064	bravo_0915	C	A	TECPR2	NM_014844.4	splice_region_variant&intron_variant	LOW	c.4081+8C>A										0.053			Conflicting_interpretations_of_pathogenicity	11.23	Uncertain significance	PVS1=0 PS=[0, 0, 0, 0, 0] PM=[0, 1, 0, 0, 0, 0, 0] PP=[0, 0, 0, 0, 0, 0] BA1=0 BS=[0, 0, 0, 0, 0] BP=[0, 0, 0, 0, 0, 1, 0, 0]	138	125568	0	125568	138
chr14	102964066	bravo_0916	C	T	TECPR2	NM_014844.4	splice_region_variant&intron_variant	LOW	c.4081+10C>T										0.15			Likely_benign	0.131	Uncertain significance	PVS1=0 PS=[0, 0, 0, 0, 0] PM=[0, 1, 0, 0, 0, 0, 0] PP=[0, 0, 0, 0, 0, 0] BA1=0 BS=[0, 0, 0, 0, 0] BP=[0, 0, 0, 0, 0, 0, 0, 0]	5	125568	0	125568	5
chr14	102964067	bravo_0917	G	A	TECPR2	NM_014844.4	splice_region_variant&intron_variant	LOW	c.4081+11G>A										-0.078				7.749	Uncertain significance	PVS1=0 PS=[0, 0, 0, 0, 0] PM=[0, 1, 0, 0, 0, 0, 0] PP=[0, 0, 0, 0, 0, 0] BA1=0 BS=[0, 0, 0, 0, 0] BP=[0, 0, 0, 0, 0, 0, 0, 0]	5	125568	0	125568	5
chr14	102964424	bravo_0918	G	A	TECPR2	NM_014844.4	intron_variant	MODIFIER	c.4082-16G>A													Likely_benign	8.352	Likely benign	PVS1=0 PS=[0, 0, 0, 0, 0] PM=[0, 0, 0, 0, 0, 0, 0] PP=[0, 0, 0, 0, 0, 0] BA1=0 BS=[1, 0, 0, 0, 0] BP=[0, 0, 0, 0, 0, 1, 0, 0]	676	125568	1	125568	676
chr14	102964430	bravo_0919	G	A	TECPR2	NM_014844.4	splice_region_variant&intron_variant	LOW	c.4082-10G>A											2.25177e-05	0.032		9.6	Uncertain significance	PVS1=0 PS=[0, 0, 0, 0, 0] PM=[0, 1, 0, 0, 0, 0, 0] PP=[0, 0, 0, 0, 0, 0] BA1=0 BS=[0, 0, 0, 0, 0] BP=[0, 0, 0, 0, 0, 0, 0, 0]	2	125568	0	125568	2
chr14	102964441	bravo_0920	G	A	TECPR2	NM_014844.4	splice_region_variant&synonymous_variant	LOW	c.4083G>A	p.Val1361Val										0.00259128	0.092		11.85	Likely benign	PVS1=0 PS=[0, 0, 0, 0, 0] PM=[0, 1, 0, 0, 0, 0, 0] PP=[0, 0, 0, 0, 0, 0] BA1=0 BS=[0, 0, 0, 0, 0] BP=[0, 0, 0, 1, 0, 0, 1, 0]	2	125568	0	125568	2
chr14	102964447	bravo_0921	G	A	TECPR2	NM_014844.4	synonymous_variant	LOW	c.4089G>A	p.Ala1363Ala												Benign/Likely_benign	0.616	Likely benign	PVS1=0 PS=[0, 0, 0, 0, 0] PM=[0, 1, 0, 0, 0, 0, 0] PP=[0, 0, 0, 0, 0, 0] BA1=0 BS=[0, 0, 0, 0, 0] BP=[0, 0, 0, 1, 0, 1, 1, 0]	171	125568	0	125568	171
chr14	102964456	bravo_0922	G	C	TECPR2	NM_014844.4	missense_variant	MODERATE	c.4098G>C	p.Glu1366Asp			28.1	0.019431	0.256	0.013	0.994	0.999415					23.6	Uncertain significance	PVS1=0 PS=[0, 0, 0, 0, 0] PM=[0, 1, 0, 0, 0, 0, 0] PP=[0, 0, 0, 0, 0, 0] BA1=0 BS=[0, 0, 0, 0, 0] BP=[1, 0, 0, 0, 0, 0, 0, 0]	1	125568	0	125568	1
chr14	102964469	bravo_0923	G	C	TECPR2	NM_014844.4	missense_variant	MODERATE	c.4111G>C	p.Gly1371Arg			31	0.016859	0.155	0.015	0.911	0.868147					26.8	Uncertain significance	PVS1=0 PS=[0, 0, 0, 0, 0] PM=[0, 1, 0, 0, 0, 0, 0] PP=[0, 0, 0, 0, 0, 0] BA1=0 BS=[0, 0, 0, 0, 0] BP=[1, 0, 0, 0, 0, 0, 0, 0]	1	125568	0	125568	1
chr14	102964472	bravo_0924	C	T	TECPR2	NM_014844.4	missense_variant	MODERATE	c.4114C>T	p.Pro1372Ser	1		16.13	0.00727	0.097	0.355	0.004	0.999999					17.49	Uncertain significance	PVS1=0 PS=[0, 0, 0, 0, 0] PM=[0, 1, 0, 0, 0, 0, 0] PP=[0, 0, 0, 0, 0, 0] BA1=0 BS=[0, 0, 0, 0, 0] BP=[1, 0, 0, 0, 0, 0, 0, 0]	1	125568	0	125568	1
chr14	102964473	bravo_0925	C	T	TECPR2	NM_014844.4	missense_variant	MODERATE	c.4115C>T	p.Pro1372Leu	13	3	17.25	0.009697	0.078	0.03	0.115	0.999336					22.3	Uncertain significance	PVS1=0 PS=[0, 0, 0, 0, 0] PM=[0, 1, 0, 0, 0, 0, 0] PP=[0, 0, 0, 0, 0, 0] BA1=0 BS=[0, 0, 0, 0, 0] BP=[1, 0, 0, 0, 0, 0, 0, 0]	7	125568	0	125568	7
chr14	102964474	bravo_0926	G	A	TECPR2	NM_014844.4	synonymous_variant	LOW	c.4116G>A	p.Pro1372Pro													4.564	Likely benign	PVS1=0 PS=[0, 0, 0, 0, 0] PM=[0, 1, 0, 0, 0, 0, 0] PP=[0, 0, 0, 0, 0, 0] BA1=0 BS=[0, 0, 0, 0, 0] BP=[0, 0, 0, 1, 0, 0, 1, 0]	15	125568	0	125568	15
chr14	102964474	bravo_0927	G	T	TECPR2	NM_014844.4	synonymous_variant	LOW	c.4116G>T	p.Pro1372Pro												Likely_benign	3.912	Likely benign	PVS1=0 PS=[0, 0, 0, 0, 0] PM=[0, 1, 0, 0, 0, 0, 0] PP=[0, 0, 0, 0, 0, 0] BA1=0 BS=[0, 0, 0, 0, 0] BP=[0, 0, 0, 1, 0, 0, 1, 0]	4	125568	0	125568	4
chr14	102964477	bravo_0928	C	T	TECPR2	NM_014844.4	synonymous_variant	LOW	c.4119C>T	p.Pro1373Pro													2.363	Likely benign	PVS1=0 PS=[0, 0, 0, 0, 0] PM=[0, 1, 0, 0, 0, 0, 0] PP=[0, 0, 0, 0, 0, 0] BA1=0 BS=[0, 0, 0, 0, 0] BP=[0, 0, 0, 1, 0, 0, 1, 0]	6	125568	0	125568	6
chr14	102964478	bravo_0929	G	A	TECPR2	NM_014844.4	missense_variant	MODERATE	c.4120G>A	p.Gly1374Ser	1		26	0.032611	0.383	0	0.994	1					29.7	Uncertain significance	PVS1=0 PS=[0, 0, 0, 0, 0] PM=[0, 1, 0, 0, 0, 0, 0] PP=[0, 0, 0, 0, 0, 0] BA1=0 BS=[0, 0, 0, 0, 0] BP=[1, 0, 0, 0, 0, 0, 0, 0]	1	125568	0	125568	1
chr14	102964482	bravo_0930	A	G	TECPR2	NM_014844.4	missense_variant	MODERATE	c.4124A>G	p.Tyr1375Cys	1		15.22	0.005936	0.028	0.185	0.003	1					13.39	Likely benign	PVS1=0 PS=[0, 0, 0, 0, 0] PM=[0, 1, 0, 0, 0, 0, 0] PP=[0, 0, 0, 0, 0, 0] BA1=0 BS=[0, 0, 0, 0, 0] BP=[1, 0, 0, 1, 0, 0, 0, 0]	1	125568	0	125568	1
chr14	102964484	bravo_0931	C	T	TECPR2	NM_014844.4	missense_variant	MODERATE	c.4126C>T	p.Leu1376Phe			24.8	0.016327	0.16	0.006	0.993	0.999993					26.5	Uncertain significance	PVS1=0 PS=[0, 0, 0, 0, 0] PM=[0, 1, 0, 0, 0, 0, 0] PP=[0, 0, 0, 0, 0, 0] BA1=0 BS=[0, 0, 0, 0, 0] BP=[1, 0, 0, 0, 0, 0, 0, 0]	1	125568	0	125568	1
chr14	102964493	bravo_0932	C	T	TECPR2	NM_014844.4	missense_variant	MODERATE	c.4135C>T	p.Arg1379Trp	10		28.2	0.057623	0.374	0.001	0.998	0.999999					27.2	Uncertain significance	PVS1=0 PS=[0, 0, 0, 0, 0] PM=[0, 1, 0, 0, 0, 0, 0] PP=[0, 0, 0, 0, 0, 0] BA1=0 BS=[0, 0, 0, 0, 0] BP=[1, 0, 0, 0, 0, 0, 0, 0]	2	125568	0	125568	2
chr14	102964494	bravo_0933	G	A	TECPR2	NM_014844.4	missense_variant	MODERATE	c.4136G>A	p.Arg1379Gln	2		27.7	0.05018	0.311	0.005	0.99	1					28.8	Uncertain significance	PVS1=0 PS=[0, 0, 0, 0, 0] PM=[0, 1, 0, 0, 0, 0, 0] PP=[0, 0, 0, 0, 0, 0] BA1=0 BS=[0, 0, 0, 0, 0] BP=[1, 0, 0, 0, 0, 0, 0, 0]	5	125568	0	125568	5
chr14	102964500	bravo_0934	C	T	TECPR2	NM_014844.4	missense_variant	MODERATE	c.4142C>T	p.Thr1381Ile			22.3	0.036995	0.23	0.202	0.996	1					23.9	Uncertain significance	PVS1=0 PS=[0, 0, 0, 0, 0] PM=[0, 1, 0, 0, 0, 0, 0] PP=[0, 0, 0, 0, 0, 0] BA1=0 BS=[0, 0, 0, 0, 0] BP=[1, 0, 0, 0, 0, 0, 0, 0]	1	125568	0	125568	1
chr14	102964507	bravo_0935	G	A	TECPR2	NM_014844.4	synonymous_variant	LOW	c.4149G>A	p.Thr1383Thr												Likely_benign	0.219	Likely benign	PVS1=0 PS=[0, 0, 0, 0, 0] PM=[0, 1, 0, 0, 0, 0, 0] PP=[0, 0, 0, 0, 0, 0] BA1=0 BS=[0, 0, 0, 0, 0] BP=[0, 0, 0, 1, 0, 0, 1, 0]	2	125568	0	125568	2
chr14	102964518	bravo_0936	C	T	TECPR2	NM_014844.4	missense_variant	MODERATE	c.4160C>T	p.Ser1387Leu	11	1	13.21	0.01049	0.043	0.011	0.001	0.998577					14.58	Uncertain significance	PVS1=0 PS=[0, 0, 0, 0, 0] PM=[0, 1, 0, 0, 0, 0, 0] PP=[0, 0, 0, 0, 0, 0] BA1=0 BS=[0, 0, 0, 0, 0] BP=[1, 0, 0, 0, 0, 0, 0, 0]	1	125568	0	125568	1
chr14	102964519	bravo_0937	G	A	TECPR2	NM_014844.4	synonymous_variant	LOW	c.4161G>A	p.Ser1387Ser												Likely_benign	0.058	Likely benign	PVS1=0 PS=[0, 0, 0, 0, 0] PM=[0, 1, 0, 0, 0, 0, 0] PP=[0, 0, 0, 0, 0, 0] BA1=0 BS=[0, 0, 0, 0, 0] BP=[0, 0, 0, 1, 0, 0, 1, 0]	18	125568	0	125568	18
chr14	102964528	bravo_0938	C	G	TECPR2	NM_014844.4	synonymous_variant	LOW	c.4170C>G	p.Thr1390Thr													0.707	Likely benign	PVS1=0 PS=[0, 0, 0, 0, 0] PM=[0, 1, 0, 0, 0, 0, 0] PP=[0, 0, 0, 0, 0, 0] BA1=0 BS=[0, 0, 0, 0, 0] BP=[0, 0, 0, 1, 0, 0, 1, 0]	1	125568	0	125568	1
chr14	102964537	bravo_0939	C	A	TECPR2	NM_014844.4	missense_variant	MODERATE	c.4179C>A	p.Ser1393Arg			17.94	0.017409	0.008	0.32	0.055	1					12.87	Uncertain significance	PVS1=0 PS=[0, 0, 0, 0, 0] PM=[0, 1, 0, 0, 0, 0, 0] PP=[0, 0, 0, 0, 0, 0] BA1=0 BS=[0, 0, 0, 0, 0] BP=[1, 0, 0, 0, 0, 0, 0, 0]	1	125568	0	125568	1
chr14	102964547	bravo_0940	G	A	TECPR2	NM_014844.4	missense_variant	MODERATE	c.4189G>A	p.Ala1397Thr	16	4	14.46	0.008642	0.006	0.6	0.001	1				Uncertain_significance	1.789	Likely benign	PVS1=0 PS=[0, 0, 0, 0, 0] PM=[0, 1, 0, 0, 0, 0, 0] PP=[0, 0, 0, 0, 0, 0] BA1=0 BS=[0, 0, 0, 0, 0] BP=[1, 0, 0, 1, 0, 0, 0, 0]	9	125568	0	125568	9
chr14	102964550	bravo_0941	A	G	TECPR2	NM_014844.4	missense_variant	MODERATE	c.4192A>G	p.Met1398Val	4		12.65	0.002064	0.026	0.17	0	1					0.362	Likely benign	PVS1=0 PS=[0, 0, 0, 0, 0] PM=[0, 1, 0, 0, 0, 0, 0] PP=[0, 0, 0, 0, 0, 0] BA1=0 BS=[0, 0, 0, 0, 0] BP=[1, 0, 0, 1, 0, 0, 0, 0]	2	125568	0	125568	2
chr14	102964551	bravo_0942	T	C	TECPR2	NM_014844.4	missense_variant	MODERATE	c.4193T>C	p.Met1398Thr			10.34	0.001708	0.081	1	0	1					0.184	Likely benign	PVS1=0 PS=[0, 0, 0, 0, 0] PM=[0, 1, 0, 0, 0, 0, 0] PP=[0, 0, 0, 0, 0, 0] BA1=0 BS=[0, 0, 0, 0, 0] BP=[1, 0, 0, 1, 0, 0, 0, 0]	1	125568	0	125568	1
chr14	102964554	bravo_0943	C	T	TECPR2	NM_014844.4	missense_variant	MODERATE	c.4196C>T	p.Pro1399Leu			14.38	0.015744	0.08	0.381	0	1					11.74	Likely benign	PVS1=0 PS=[0, 0, 0, 0, 0] PM=[0, 1, 0, 0, 0, 0, 0] PP=[0, 0, 0, 0, 0, 0] BA1=0 BS=[0, 0, 0, 0, 0] BP=[1, 0, 0, 1, 0, 0, 0, 0]	1	125568	0	125568	1
chr14	102964559	bravo_0944	C	T	TECPR2	NM_014844.4	missense_variant	MODERATE	c.4201C>T	p.Pro1401Ser			20.2	0.003856	0.047	0.504	0.008	0.795282					16.31	Uncertain significance	PVS1=0 PS=[0, 0, 0, 0, 0] PM=[0, 1, 0, 0, 0, 0, 0] PP=[0, 0, 0, 0, 0, 0] BA1=0 BS=[0, 0, 0, 0, 0] BP=[1, 0, 0, 0, 0, 0, 0, 0]	1	125568	0	125568	1
chr14	102964569	bravo_0945	T	C	TECPR2	NM_014844.4	missense_variant	MODERATE	c.4211T>C	p.Leu1404Pro			25.3	0.036306	0.061	0.006	0.564	0.999999					23.8	Uncertain significance	PVS1=0 PS=[0, 0, 0, 0, 0] PM=[0, 1, 0, 0, 0, 0, 0] PP=[0, 0, 0, 0, 0, 0] BA1=0 BS=[0, 0, 0, 0, 0] BP=[1, 0, 0, 0, 0, 0, 0, 0]	1	125568	0	125568	1
chr14	102964577	bravo_0946	G	A	TECPR2	NM_014844.4	missense_variant	MODERATE	c.4219G>A	p.Glu1407Lys	3		35	0.052004	0.207	0.011	0.986	1					31	Uncertain significance	PVS1=0 PS=[0, 0, 0, 0, 0] PM=[0, 1, 0, 0, 0, 0, 0] PP=[0, 0, 0, 0, 0, 0] BA1=0 BS=[0, 0, 0, 0, 0] BP=[1, 0, 0, 0, 0, 0, 0, 0]	1	125568	0	125568	1
chr14	102964579	bravo_0947	G	A	TECPR2	NM_014844.4	synonymous_variant	LOW	c.4221G>A	p.Glu1407Glu													9.402	Likely benign	PVS1=0 PS=[0, 0, 0, 0, 0] PM=[0, 1, 0, 0, 0, 0, 0] PP=[0, 0, 0, 0, 0, 0] BA1=0 BS=[0, 0, 0, 0, 0] BP=[0, 0, 0, 1, 0, 0, 1, 0]	1	125568	0	125568	1
chr14	102964593	bravo_0948	G	A	TECPR2	NM_014844.4	stop_retained_variant	LOW	c.4235G>A	p.Ter1412Ter													13.57	Likely benign	PVS1=0 PS=[0, 0, 0, 0, 0] PM=[0, 1, 0, 0, 0, 0, 0] PP=[0, 0, 0, 0, 0, 0] BA1=0 BS=[0, 0, 0, 0, 0] BP=[0, 0, 0, 1, 0, 0, 1, 0]	4	125568	0	125568	4
chr14	102964598	bravo_0949	A	G	TECPR2	NM_014844.4	3_prime_UTR_variant	MODIFIER	c.*4A>G														13.34	Uncertain significance	PVS1=0 PS=[0, 0, 0, 0, 0] PM=[0, 1, 0, 0, 0, 0, 0] PP=[0, 0, 0, 0, 0, 0] BA1=0 BS=[0, 0, 0, 0, 0] BP=[0, 0, 0, 0, 0, 0, 0, 0]	1	125568	0	125568	1
chr14	102964607	bravo_0950	C	T	TECPR2	NM_014844.4	3_prime_UTR_variant	MODIFIER	c.*13C>T														1.199	Uncertain significance	PVS1=0 PS=[0, 0, 0, 0, 0] PM=[0, 1, 0, 0, 0, 0, 0] PP=[0, 0, 0, 0, 0, 0] BA1=0 BS=[0, 0, 0, 0, 0] BP=[0, 0, 0, 0, 0, 0, 0, 0]	2	125568	0	125568	2
chr14	102964608	bravo_0951	G	A	TECPR2	NM_014844.4	3_prime_UTR_variant	MODIFIER	c.*14G>A														4.503	Uncertain significance	PVS1=0 PS=[0, 0, 0, 0, 0] PM=[0, 1, 0, 0, 0, 0, 0] PP=[0, 0, 0, 0, 0, 0] BA1=0 BS=[0, 0, 0, 0, 0] BP=[0, 0, 0, 0, 0, 0, 0, 0]	4	125568	0	125568	4
chr14	102964608	bravo_0952	G	T	TECPR2	NM_014844.4	3_prime_UTR_variant	MODIFIER	c.*14G>T														5.228	Uncertain significance	PVS1=0 PS=[0, 0, 0, 0, 0] PM=[0, 1, 0, 0, 0, 0, 0] PP=[0, 0, 0, 0, 0, 0] BA1=0 BS=[0, 0, 0, 0, 0] BP=[0, 0, 0, 0, 0, 0, 0, 0]	1	125568	0	125568	1
chr14	102964615	bravo_0953	G	A	TECPR2	NM_014844.4	3_prime_UTR_variant	MODIFIER	c.*21G>A														0.358	Uncertain significance	PVS1=0 PS=[0, 0, 0, 0, 0] PM=[0, 1, 0, 0, 0, 0, 0] PP=[0, 0, 0, 0, 0, 0] BA1=0 BS=[0, 0, 0, 0, 0] BP=[0, 0, 0, 0, 0, 0, 0, 0]	6	125568	0	125568	6
chr14	102964616	bravo_0954	C	T	TECPR2	NM_014844.4	3_prime_UTR_variant	MODIFIER	c.*22C>T														2.541	Uncertain significance	PVS1=0 PS=[0, 0, 0, 0, 0] PM=[0, 1, 0, 0, 0, 0, 0] PP=[0, 0, 0, 0, 0, 0] BA1=0 BS=[0, 0, 0, 0, 0] BP=[0, 0, 0, 0, 0, 0, 0, 0]	17	125568	0	125568	17
chr14	102964617	bravo_0955	G	A	TECPR2	NM_014844.4	3_prime_UTR_variant	MODIFIER	c.*23G>A														0.766	Uncertain significance	PVS1=0 PS=[0, 0, 0, 0, 0] PM=[0, 1, 0, 0, 0, 0, 0] PP=[0, 0, 0, 0, 0, 0] BA1=0 BS=[0, 0, 0, 0, 0] BP=[0, 0, 0, 0, 0, 0, 0, 0]	2	125568	0	125568	2
chr14	102964626	bravo_0956	C	T	TECPR2	NM_014844.4	3_prime_UTR_variant	MODIFIER	c.*32C>T														0.1	Uncertain significance	PVS1=0 PS=[0, 0, 0, 0, 0] PM=[0, 1, 0, 0, 0, 0, 0] PP=[0, 0, 0, 0, 0, 0] BA1=0 BS=[0, 0, 0, 0, 0] BP=[0, 0, 0, 0, 0, 0, 0, 0]	78	125568	0	125568	78
chr14	102964628	bravo_0957	G	T	TECPR2	NM_014844.4	3_prime_UTR_variant	MODIFIER	c.*34G>T														0.65	Uncertain significance	PVS1=0 PS=[0, 0, 0, 0, 0] PM=[0, 1, 0, 0, 0, 0, 0] PP=[0, 0, 0, 0, 0, 0] BA1=0 BS=[0, 0, 0, 0, 0] BP=[0, 0, 0, 0, 0, 0, 0, 0]	2	125568	0	125568	2
chr14	102964630	bravo_0958	G	A	TECPR2	NM_014844.4	3_prime_UTR_variant	MODIFIER	c.*36G>A														0.075	Uncertain significance	PVS1=0 PS=[0, 0, 0, 0, 0] PM=[0, 0, 0, 0, 0, 0, 0] PP=[0, 0, 0, 0, 0, 0] BA1=0 BS=[1, 0, 0, 0, 0] BP=[0, 0, 0, 0, 0, 0, 0, 0]	1128	125568	12	125568	1128
chr14	102964634	bravo_0959	G	T	TECPR2	NM_014844.4	3_prime_UTR_variant	MODIFIER	c.*40G>T														4.239	Uncertain significance	PVS1=0 PS=[0, 0, 0, 0, 0] PM=[0, 1, 0, 0, 0, 0, 0] PP=[0, 0, 0, 0, 0, 0] BA1=0 BS=[0, 0, 0, 0, 0] BP=[0, 0, 0, 0, 0, 0, 0, 0]	172	125568	0	125568	172
chr14	102964638	bravo_0960	C	T	TECPR2	NM_014844.4	3_prime_UTR_variant	MODIFIER	c.*44C>T														2.019	Uncertain significance	PVS1=0 PS=[0, 0, 0, 0, 0] PM=[0, 1, 0, 0, 0, 0, 0] PP=[0, 0, 0, 0, 0, 0] BA1=0 BS=[0, 0, 0, 0, 0] BP=[0, 0, 0, 0, 0, 0, 0, 0]	37	125568	0	125568	37
chr14	102964639	bravo_0961	G	A	TECPR2	NM_014844.4	3_prime_UTR_variant	MODIFIER	c.*45G>A														9.525	Uncertain significance	PVS1=0 PS=[0, 0, 0, 0, 0] PM=[0, 1, 0, 0, 0, 0, 0] PP=[0, 0, 0, 0, 0, 0] BA1=0 BS=[0, 0, 0, 0, 0] BP=[0, 0, 0, 0, 0, 0, 0, 0]	11	125568	0	125568	11
chr14	102964643	bravo_0962	A	G	TECPR2	NM_014844.4	3_prime_UTR_variant	MODIFIER	c.*49A>G														0.487	Uncertain significance	PVS1=0 PS=[0, 0, 0, 0, 0] PM=[0, 1, 0, 0, 0, 0, 0] PP=[0, 0, 0, 0, 0, 0] BA1=0 BS=[0, 0, 0, 0, 0] BP=[0, 0, 0, 0, 0, 0, 0, 0]	1	125568	0	125568	1
chr14	102964644	bravo_0963	CAG	C	TECPR2	NM_014844.4	3_prime_UTR_variant	MODIFIER	c.*51_*52delAG														5.19	Uncertain significance	PVS1=0 PS=[0, 0, 0, 0, 0] PM=[0, 1, 0, 0, 0, 0, 0] PP=[0, 0, 0, 0, 0, 0] BA1=0 BS=[0, 0, 0, 0, 0] BP=[0, 0, 0, 0, 0, 0, 0, 0]	1	125568	0	125568	1
chr14	102964647	bravo_0964	G	A	TECPR2	NM_014844.4	3_prime_UTR_variant	MODIFIER	c.*53G>A														0.727	Uncertain significance	PVS1=0 PS=[0, 0, 0, 0, 0] PM=[0, 1, 0, 0, 0, 0, 0] PP=[0, 0, 0, 0, 0, 0] BA1=0 BS=[0, 0, 0, 0, 0] BP=[0, 0, 0, 0, 0, 0, 0, 0]	1	125568	0	125568	1
chr14	102964653	bravo_0965	C	T	TECPR2	NM_014844.4	3_prime_UTR_variant	MODIFIER	c.*59C>T														6.933	Uncertain significance	PVS1=0 PS=[0, 0, 0, 0, 0] PM=[0, 1, 0, 0, 0, 0, 0] PP=[0, 0, 0, 0, 0, 0] BA1=0 BS=[0, 0, 0, 0, 0] BP=[0, 0, 0, 0, 0, 0, 0, 0]	1	125568	0	125568	1
chr14	102964654	bravo_0966	A	C	TECPR2	NM_014844.4	3_prime_UTR_variant	MODIFIER	c.*60A>C														0.178	Uncertain significance	PVS1=0 PS=[0, 0, 0, 0, 0] PM=[0, 1, 0, 0, 0, 0, 0] PP=[0, 0, 0, 0, 0, 0] BA1=0 BS=[0, 0, 0, 0, 0] BP=[0, 0, 0, 0, 0, 0, 0, 0]	8	125568	0	125568	8
chr14	102964654	bravo_0967	A	G	TECPR2	NM_014844.4	3_prime_UTR_variant	MODIFIER	c.*60A>G														0.209	Benign	PVS1=0 PS=[0, 0, 0, 0, 0] PM=[0, 0, 0, 0, 0, 0, 0] PP=[0, 0, 0, 0, 0, 0] BA1=1 BS=[1, 1, 0, 0, 0] BP=[0, 0, 0, 0, 0, 0, 0, 0]	90765	125568	33374	125568	90765
chr14	102964660	bravo_0968	A	G	TECPR2	NM_014844.4	3_prime_UTR_variant	MODIFIER	c.*66A>G														1.824	Uncertain significance	PVS1=0 PS=[0, 0, 0, 0, 0] PM=[0, 1, 0, 0, 0, 0, 0] PP=[0, 0, 0, 0, 0, 0] BA1=0 BS=[0, 0, 0, 0, 0] BP=[0, 0, 0, 0, 0, 0, 0, 0]	2	125568	0	125568	2
chr14	102964662	bravo_0969	T	A	TECPR2	NM_014844.4	3_prime_UTR_variant	MODIFIER	c.*68T>A														6.912	Uncertain significance	PVS1=0 PS=[0, 0, 0, 0, 0] PM=[0, 1, 0, 0, 0, 0, 0] PP=[0, 0, 0, 0, 0, 0] BA1=0 BS=[0, 0, 0, 0, 0] BP=[0, 0, 0, 0, 0, 0, 0, 0]	1	125568	0	125568	1
chr14	102964662	bravo_0970	TC	T	TECPR2	NM_014844.4	3_prime_UTR_variant	MODIFIER	c.*71delC														4.848	Uncertain significance	PVS1=0 PS=[0, 0, 0, 0, 0] PM=[0, 1, 0, 0, 0, 0, 0] PP=[0, 0, 0, 0, 0, 0] BA1=0 BS=[0, 0, 0, 0, 0] BP=[0, 0, 0, 0, 0, 0, 0, 0]	1	125568	0	125568	1
chr14	102964664	bravo_0971	C	T	TECPR2	NM_014844.4	3_prime_UTR_variant	MODIFIER	c.*70C>T														0.191	Uncertain significance	PVS1=0 PS=[0, 0, 0, 0, 0] PM=[0, 1, 0, 0, 0, 0, 0] PP=[0, 0, 0, 0, 0, 0] BA1=0 BS=[0, 0, 0, 0, 0] BP=[0, 0, 0, 0, 0, 0, 0, 0]	1	125568	0	125568	1
chr14	102964667	bravo_0972	G	A	TECPR2	NM_014844.4	3_prime_UTR_variant	MODIFIER	c.*73G>A														6.293	Uncertain significance	PVS1=0 PS=[0, 0, 0, 0, 0] PM=[0, 1, 0, 0, 0, 0, 0] PP=[0, 0, 0, 0, 0, 0] BA1=0 BS=[0, 0, 0, 0, 0] BP=[0, 0, 0, 0, 0, 0, 0, 0]	1	125568	0	125568	1
chr14	102964673	bravo_0973	C	T	TECPR2	NM_014844.4	3_prime_UTR_variant	MODIFIER	c.*79C>T														8.479	Uncertain significance	PVS1=0 PS=[0, 0, 0, 0, 0] PM=[0, 1, 0, 0, 0, 0, 0] PP=[0, 0, 0, 0, 0, 0] BA1=0 BS=[0, 0, 0, 0, 0] BP=[0, 0, 0, 0, 0, 0, 0, 0]	6	125568	0	125568	6
chr14	102964674	bravo_0974	G	A	TECPR2	NM_014844.4	3_prime_UTR_variant	MODIFIER	c.*80G>A														0.341	Uncertain significance	PVS1=0 PS=[0, 0, 0, 0, 0] PM=[0, 1, 0, 0, 0, 0, 0] PP=[0, 0, 0, 0, 0, 0] BA1=0 BS=[0, 0, 0, 0, 0] BP=[0, 0, 0, 0, 0, 0, 0, 0]	6	125568	0	125568	6
chr14	102964675	bravo_0975	C	T	TECPR2	NM_014844.4	3_prime_UTR_variant	MODIFIER	c.*81C>T														2.012	Uncertain significance	PVS1=0 PS=[0, 0, 0, 0, 0] PM=[0, 1, 0, 0, 0, 0, 0] PP=[0, 0, 0, 0, 0, 0] BA1=0 BS=[0, 0, 0, 0, 0] BP=[0, 0, 0, 0, 0, 0, 0, 0]	1	125568	0	125568	1
chr14	102964676	bravo_0976	G	A	TECPR2	NM_014844.4	3_prime_UTR_variant	MODIFIER	c.*82G>A														3.438	Benign	PVS1=0 PS=[0, 0, 0, 0, 0] PM=[0, 0, 0, 0, 0, 0, 0] PP=[0, 0, 0, 0, 0, 0] BA1=0 BS=[1, 1, 0, 0, 0] BP=[0, 0, 0, 0, 0, 0, 0, 0]	1143	125568	16	125568	1143
chr14	102964680	bravo_0977	C	T	TECPR2	NM_014844.4	3_prime_UTR_variant	MODIFIER	c.*86C>T														5.182	Uncertain significance	PVS1=0 PS=[0, 0, 0, 0, 0] PM=[0, 1, 0, 0, 0, 0, 0] PP=[0, 0, 0, 0, 0, 0] BA1=0 BS=[0, 0, 0, 0, 0] BP=[0, 0, 0, 0, 0, 0, 0, 0]	4	125568	0	125568	4
chr14	102964688	bravo_0978	C	G	TECPR2	NM_014844.4	3_prime_UTR_variant	MODIFIER	c.*94C>G														5.378	Uncertain significance	PVS1=0 PS=[0, 0, 0, 0, 0] PM=[0, 1, 0, 0, 0, 0, 0] PP=[0, 0, 0, 0, 0, 0] BA1=0 BS=[0, 0, 0, 0, 0] BP=[0, 0, 0, 0, 0, 0, 0, 0]	1	125568	0	125568	1
chr14	102964688	bravo_0979	C	T	TECPR2	NM_014844.4	3_prime_UTR_variant	MODIFIER	c.*94C>T														5.452	Uncertain significance	PVS1=0 PS=[0, 0, 0, 0, 0] PM=[0, 1, 0, 0, 0, 0, 0] PP=[0, 0, 0, 0, 0, 0] BA1=0 BS=[0, 0, 0, 0, 0] BP=[0, 0, 0, 0, 0, 0, 0, 0]	1	125568	0	125568	1
chr14	102964698	bravo_0980	C	T	TECPR2	NM_014844.4	3_prime_UTR_variant	MODIFIER	c.*104C>T														5.645	Uncertain significance	PVS1=0 PS=[0, 0, 0, 0, 0] PM=[0, 0, 0, 0, 0, 0, 0] PP=[0, 0, 0, 0, 0, 0] BA1=0 BS=[1, 0, 0, 0, 0] BP=[0, 0, 0, 0, 0, 0, 0, 0]	29	125568	0	125568	29
chr14	102964699	bravo_0981	A	G	TECPR2	NM_014844.4	3_prime_UTR_variant	MODIFIER	c.*105A>G														7.659	Uncertain significance	PVS1=0 PS=[0, 0, 0, 0, 0] PM=[0, 1, 0, 0, 0, 0, 0] PP=[0, 0, 0, 0, 0, 0] BA1=0 BS=[0, 0, 0, 0, 0] BP=[0, 0, 0, 0, 0, 0, 0, 0]	4	125568	0	125568	4
chr14	102964699	bravo_0982	A	T	TECPR2	NM_014844.4	3_prime_UTR_variant	MODIFIER	c.*105A>T														7.465	Uncertain significance	PVS1=0 PS=[0, 0, 0, 0, 0] PM=[0, 1, 0, 0, 0, 0, 0] PP=[0, 0, 0, 0, 0, 0] BA1=0 BS=[0, 0, 0, 0, 0] BP=[0, 0, 0, 0, 0, 0, 0, 0]	2	125568	0	125568	2
chr14	102964705	bravo_0983	G	A	TECPR2	NM_014844.4	3_prime_UTR_variant	MODIFIER	c.*111G>A														9.336	Uncertain significance	PVS1=0 PS=[0, 0, 0, 0, 0] PM=[0, 1, 0, 0, 0, 0, 0] PP=[0, 0, 0, 0, 0, 0] BA1=0 BS=[0, 0, 0, 0, 0] BP=[0, 0, 0, 0, 0, 0, 0, 0]	4	125568	0	125568	4
chr14	102964712	bravo_0984	T	G	TECPR2	NM_014844.4	3_prime_UTR_variant	MODIFIER	c.*118T>G														9.105	Uncertain significance	PVS1=0 PS=[0, 0, 0, 0, 0] PM=[0, 1, 0, 0, 0, 0, 0] PP=[0, 0, 0, 0, 0, 0] BA1=0 BS=[0, 0, 0, 0, 0] BP=[0, 0, 0, 0, 0, 0, 0, 0]	1	125568	0	125568	1
chr14	102964715	bravo_0985	G	A	TECPR2	NM_014844.4	3_prime_UTR_variant	MODIFIER	c.*121G>A														10.12	Uncertain significance	PVS1=0 PS=[0, 0, 0, 0, 0] PM=[0, 1, 0, 0, 0, 0, 0] PP=[0, 0, 0, 0, 0, 0] BA1=0 BS=[0, 0, 0, 0, 0] BP=[0, 0, 0, 0, 0, 0, 0, 0]	5	125568	0	125568	5
chr14	102964718	bravo_0986	CCG	C	TECPR2	NM_014844.4	3_prime_UTR_variant	MODIFIER	c.*126_*127delGC														4.275	Uncertain significance	PVS1=0 PS=[0, 0, 0, 0, 0] PM=[0, 1, 0, 0, 0, 0, 0] PP=[0, 0, 0, 0, 0, 0] BA1=0 BS=[0, 0, 0, 0, 0] BP=[0, 0, 0, 0, 0, 0, 0, 0]	2	125568	0	125568	2
chr14	102964719	bravo_0987	C	T	TECPR2	NM_014844.4	3_prime_UTR_variant	MODIFIER	c.*125C>T														0.708	Uncertain significance	PVS1=0 PS=[0, 0, 0, 0, 0] PM=[0, 1, 0, 0, 0, 0, 0] PP=[0, 0, 0, 0, 0, 0] BA1=0 BS=[0, 0, 0, 0, 0] BP=[0, 0, 0, 0, 0, 0, 0, 0]	1	125568	0	125568	1
chr14	102964720	bravo_0988	G	A	TECPR2	NM_014844.4	3_prime_UTR_variant	MODIFIER	c.*126G>A														6.24	Uncertain significance	PVS1=0 PS=[0, 0, 0, 0, 0] PM=[0, 1, 0, 0, 0, 0, 0] PP=[0, 0, 0, 0, 0, 0] BA1=0 BS=[0, 0, 0, 0, 0] BP=[0, 0, 0, 0, 0, 0, 0, 0]	1	125568	0	125568	1
chr14	102964739	bravo_0989	T	C	TECPR2	NM_014844.4	3_prime_UTR_variant	MODIFIER	c.*145T>C														10.85	Uncertain significance	PVS1=0 PS=[0, 0, 0, 0, 0] PM=[0, 1, 0, 0, 0, 0, 0] PP=[0, 0, 0, 0, 0, 0] BA1=0 BS=[0, 0, 0, 0, 0] BP=[0, 0, 0, 0, 0, 0, 0, 0]	5	125568	0	125568	5
chr14	102964748	bravo_0990	C	G	TECPR2	NM_014844.4	3_prime_UTR_variant	MODIFIER	c.*154C>G														12.27	Benign	PVS1=0 PS=[0, 0, 0, 0, 0] PM=[0, 0, 0, 0, 0, 0, 0] PP=[0, 0, 0, 0, 0, 0] BA1=0 BS=[1, 1, 0, 0, 0] BP=[0, 0, 0, 0, 0, 0, 0, 0]	178	125568	2	125568	178
chr14	102964750	bravo_0991	G	A	TECPR2	NM_014844.4	3_prime_UTR_variant	MODIFIER	c.*156G>A														12.41	Uncertain significance	PVS1=0 PS=[0, 0, 0, 0, 0] PM=[0, 1, 0, 0, 0, 0, 0] PP=[0, 0, 0, 0, 0, 0] BA1=0 BS=[0, 0, 0, 0, 0] BP=[0, 0, 0, 0, 0, 0, 0, 0]	1	125568	0	125568	1
chr14	102964754	bravo_0992	C	T	TECPR2	NM_014844.4	3_prime_UTR_variant	MODIFIER	c.*160C>T														12.69	Uncertain significance	PVS1=0 PS=[0, 0, 0, 0, 0] PM=[0, 1, 0, 0, 0, 0, 0] PP=[0, 0, 0, 0, 0, 0] BA1=0 BS=[0, 0, 0, 0, 0] BP=[0, 0, 0, 0, 0, 0, 0, 0]	8	125568	0	125568	8
chr14	102964760	bravo_0993	A	G	TECPR2	NM_014844.4	3_prime_UTR_variant	MODIFIER	c.*166A>G														14	Uncertain significance	PVS1=0 PS=[0, 0, 0, 0, 0] PM=[0, 1, 0, 0, 0, 0, 0] PP=[0, 0, 0, 0, 0, 0] BA1=0 BS=[0, 0, 0, 0, 0] BP=[0, 0, 0, 0, 0, 0, 0, 0]	1	125568	0	125568	1
chr14	102964763	bravo_0994	A	C	TECPR2	NM_014844.4	3_prime_UTR_variant	MODIFIER	c.*169A>C														11.98	Uncertain significance	PVS1=0 PS=[0, 0, 0, 0, 0] PM=[0, 1, 0, 0, 0, 0, 0] PP=[0, 0, 0, 0, 0, 0] BA1=0 BS=[0, 0, 0, 0, 0] BP=[0, 0, 0, 0, 0, 0, 0, 0]	1	125568	0	125568	1
chr14	102964770	bravo_0995	G	A	TECPR2	NM_014844.4	3_prime_UTR_variant	MODIFIER	c.*176G>A														12.23	Uncertain significance	PVS1=0 PS=[0, 0, 0, 0, 0] PM=[0, 1, 0, 0, 0, 0, 0] PP=[0, 0, 0, 0, 0, 0] BA1=0 BS=[0, 0, 0, 0, 0] BP=[0, 0, 0, 0, 0, 0, 0, 0]	22	125568	0	125568	22
chr14	102964779	bravo_0996	C	T	TECPR2	NM_014844.4	3_prime_UTR_variant	MODIFIER	c.*185C>T														0.484	Uncertain significance	PVS1=0 PS=[0, 0, 0, 0, 0] PM=[0, 1, 0, 0, 0, 0, 0] PP=[0, 0, 0, 0, 0, 0] BA1=0 BS=[0, 0, 0, 0, 0] BP=[0, 0, 0, 0, 0, 0, 0, 0]	1	125568	0	125568	1
chr14	102964780	bravo_0997	G	A	TECPR2	NM_014844.4	3_prime_UTR_variant	MODIFIER	c.*186G>A														1.005	Uncertain significance	PVS1=0 PS=[0, 0, 0, 0, 0] PM=[0, 1, 0, 0, 0, 0, 0] PP=[0, 0, 0, 0, 0, 0] BA1=0 BS=[0, 0, 0, 0, 0] BP=[0, 0, 0, 0, 0, 0, 0, 0]	202	125568	0	125568	202
chr14	102964789	bravo_0998	G	A	TECPR2	NM_014844.4	3_prime_UTR_variant	MODIFIER	c.*195G>A														4.759	Uncertain significance	PVS1=0 PS=[0, 0, 0, 0, 0] PM=[0, 1, 0, 0, 0, 0, 0] PP=[0, 0, 0, 0, 0, 0] BA1=0 BS=[0, 0, 0, 0, 0] BP=[0, 0, 0, 0, 0, 0, 0, 0]	7	125568	0	125568	7
chr14	102964805	bravo_0999	T	G	TECPR2	NM_014844.4	3_prime_UTR_variant	MODIFIER	c.*211T>G														4.622	Uncertain significance	PVS1=0 PS=[0, 0, 0, 0, 0] PM=[0, 1, 0, 0, 0, 0, 0] PP=[0, 0, 0, 0, 0, 0] BA1=0 BS=[0, 0, 0, 0, 0] BP=[0, 0, 0, 0, 0, 0, 0, 0]	1	125568	0	125568	1
chr14	102964807	bravo_1000	G	T	TECPR2	NM_014844.4	3_prime_UTR_variant	MODIFIER	c.*213G>T														5.981	Uncertain significance	PVS1=0 PS=[0, 0, 0, 0, 0] PM=[0, 1, 0, 0, 0, 0, 0] PP=[0, 0, 0, 0, 0, 0] BA1=0 BS=[0, 0, 0, 0, 0] BP=[0, 0, 0, 0, 0, 0, 0, 0]	1	125568	0	125568	1
chr14	102964808	bravo_1001	C	T	TECPR2	NM_014844.4	3_prime_UTR_variant	MODIFIER	c.*214C>T														4.208	Uncertain significance	PVS1=0 PS=[0, 0, 0, 0, 0] PM=[0, 1, 0, 0, 0, 0, 0] PP=[0, 0, 0, 0, 0, 0] BA1=0 BS=[0, 0, 0, 0, 0] BP=[0, 0, 0, 0, 0, 0, 0, 0]	3	125568	0	125568	3
chr14	102964809	bravo_1002	G	A	TECPR2	NM_014844.4	3_prime_UTR_variant	MODIFIER	c.*215G>A														2.11	Uncertain significance	PVS1=0 PS=[0, 0, 0, 0, 0] PM=[0, 1, 0, 0, 0, 0, 0] PP=[0, 0, 0, 0, 0, 0] BA1=0 BS=[0, 0, 0, 0, 0] BP=[0, 0, 0, 0, 0, 0, 0, 0]	1	125568	0	125568	1
chr14	102964831	bravo_1003	C	T	TECPR2	NM_014844.4	3_prime_UTR_variant	MODIFIER	c.*237C>T														7.013	Uncertain significance	PVS1=0 PS=[0, 0, 0, 0, 0] PM=[0, 1, 0, 0, 0, 0, 0] PP=[0, 0, 0, 0, 0, 0] BA1=0 BS=[0, 0, 0, 0, 0] BP=[0, 0, 0, 0, 0, 0, 0, 0]	1	125568	0	125568	1
chr14	102964836	bravo_1004	G	C	TECPR2	NM_014844.4	3_prime_UTR_variant	MODIFIER	c.*242G>C														1.328	Uncertain significance	PVS1=0 PS=[0, 0, 0, 0, 0] PM=[0, 1, 0, 0, 0, 0, 0] PP=[0, 0, 0, 0, 0, 0] BA1=0 BS=[0, 0, 0, 0, 0] BP=[0, 0, 0, 0, 0, 0, 0, 0]	1	125568	0	125568	1
chr14	102964838	bravo_1005	C	A	TECPR2	NM_014844.4	3_prime_UTR_variant	MODIFIER	c.*244C>A														4.106	Uncertain significance	PVS1=0 PS=[0, 0, 0, 0, 0] PM=[0, 1, 0, 0, 0, 0, 0] PP=[0, 0, 0, 0, 0, 0] BA1=0 BS=[0, 0, 0, 0, 0] BP=[0, 0, 0, 0, 0, 0, 0, 0]	1	125568	0	125568	1
chr14	102964839	bravo_1006	C	T	TECPR2	NM_014844.4	3_prime_UTR_variant	MODIFIER	c.*245C>T														2.53	Uncertain significance	PVS1=0 PS=[0, 0, 0, 0, 0] PM=[0, 1, 0, 0, 0, 0, 0] PP=[0, 0, 0, 0, 0, 0] BA1=0 BS=[0, 0, 0, 0, 0] BP=[0, 0, 0, 0, 0, 0, 0, 0]	9	125568	0	125568	9
chr14	102964840	bravo_1007	G	A	TECPR2	NM_014844.4	3_prime_UTR_variant	MODIFIER	c.*246G>A														0.023	Uncertain significance	PVS1=0 PS=[0, 0, 0, 0, 0] PM=[0, 1, 0, 0, 0, 0, 0] PP=[0, 0, 0, 0, 0, 0] BA1=0 BS=[0, 0, 0, 0, 0] BP=[0, 0, 0, 0, 0, 0, 0, 0]	4	125568	0	125568	4
chr14	102964845	bravo_1008	C	T	TECPR2	NM_014844.4	3_prime_UTR_variant	MODIFIER	c.*251C>T														7.626	Uncertain significance	PVS1=0 PS=[0, 0, 0, 0, 0] PM=[0, 1, 0, 0, 0, 0, 0] PP=[0, 0, 0, 0, 0, 0] BA1=0 BS=[0, 0, 0, 0, 0] BP=[0, 0, 0, 0, 0, 0, 0, 0]	9	125568	0	125568	9
chr14	102964846	bravo_1009	A	G	TECPR2	NM_014844.4	3_prime_UTR_variant	MODIFIER	c.*252A>G														7.524	Uncertain significance	PVS1=0 PS=[0, 0, 0, 0, 0] PM=[0, 1, 0, 0, 0, 0, 0] PP=[0, 0, 0, 0, 0, 0] BA1=0 BS=[0, 0, 0, 0, 0] BP=[0, 0, 0, 0, 0, 0, 0, 0]	1	125568	0	125568	1
chr14	102964847	bravo_1010	T	G	TECPR2	NM_014844.4	3_prime_UTR_variant	MODIFIER	c.*253T>G														2.485	Uncertain significance	PVS1=0 PS=[0, 0, 0, 0, 0] PM=[0, 0, 0, 0, 0, 0, 0] PP=[0, 0, 0, 0, 0, 0] BA1=0 BS=[1, 0, 0, 0, 0] BP=[0, 0, 0, 0, 0, 0, 0, 0]	447	125568	3	125568	447
chr14	102964854	bravo_1011	C	T	TECPR2	NM_014844.4	3_prime_UTR_variant	MODIFIER	c.*260C>T														2.807	Uncertain significance	PVS1=0 PS=[0, 0, 0, 0, 0] PM=[0, 1, 0, 0, 0, 0, 0] PP=[0, 0, 0, 0, 0, 0] BA1=0 BS=[0, 0, 0, 0, 0] BP=[0, 0, 0, 0, 0, 0, 0, 0]	1	125568	0	125568	1
chr14	102964859	bravo_1012	ACCCACGTGCTG	A	TECPR2	NM_014844.4	3_prime_UTR_variant	MODIFIER	c.*268_*278delCACGTGCTGCC														9.673	Uncertain significance	PVS1=0 PS=[0, 0, 0, 0, 0] PM=[0, 1, 0, 0, 0, 0, 0] PP=[0, 0, 0, 0, 0, 0] BA1=0 BS=[0, 0, 0, 0, 0] BP=[0, 0, 0, 0, 0, 0, 0, 0]	1	125568	0	125568	1
chr14	102964865	bravo_1013	G	A	TECPR2	NM_014844.4	3_prime_UTR_variant	MODIFIER	c.*271G>A														7.439	Uncertain significance	PVS1=0 PS=[0, 0, 0, 0, 0] PM=[0, 1, 0, 0, 0, 0, 0] PP=[0, 0, 0, 0, 0, 0] BA1=0 BS=[0, 0, 0, 0, 0] BP=[0, 0, 0, 0, 0, 0, 0, 0]	5	125568	0	125568	5
chr14	102964865	bravo_1014	G	C	TECPR2	NM_014844.4	3_prime_UTR_variant	MODIFIER	c.*271G>C														6.653	Uncertain significance	PVS1=0 PS=[0, 0, 0, 0, 0] PM=[0, 1, 0, 0, 0, 0, 0] PP=[0, 0, 0, 0, 0, 0] BA1=0 BS=[0, 0, 0, 0, 0] BP=[0, 0, 0, 0, 0, 0, 0, 0]	2	125568	0	125568	2
chr14	102964870	bravo_1015	G	A	TECPR2	NM_014844.4	3_prime_UTR_variant	MODIFIER	c.*276G>A														6.863	Uncertain significance	PVS1=0 PS=[0, 0, 0, 0, 0] PM=[0, 1, 0, 0, 0, 0, 0] PP=[0, 0, 0, 0, 0, 0] BA1=0 BS=[0, 0, 0, 0, 0] BP=[0, 0, 0, 0, 0, 0, 0, 0]	1	125568	0	125568	1
chr14	102964871	bravo_1016	C	T	TECPR2	NM_014844.4	3_prime_UTR_variant	MODIFIER	c.*277C>T														7.749	Uncertain significance	PVS1=0 PS=[0, 0, 0, 0, 0] PM=[0, 1, 0, 0, 0, 0, 0] PP=[0, 0, 0, 0, 0, 0] BA1=0 BS=[0, 0, 0, 0, 0] BP=[0, 0, 0, 0, 0, 0, 0, 0]	2	125568	0	125568	2
chr14	102964872	bravo_1017	C	T	TECPR2	NM_014844.4	3_prime_UTR_variant	MODIFIER	c.*278C>T														2.489	Uncertain significance	PVS1=0 PS=[0, 0, 0, 0, 0] PM=[0, 1, 0, 0, 0, 0, 0] PP=[0, 0, 0, 0, 0, 0] BA1=0 BS=[0, 0, 0, 0, 0] BP=[0, 0, 0, 0, 0, 0, 0, 0]	4	125568	0	125568	4
chr14	102964873	bravo_1018	G	A	TECPR2	NM_014844.4	3_prime_UTR_variant	MODIFIER	c.*279G>A														7.707	Uncertain significance	PVS1=0 PS=[0, 0, 0, 0, 0] PM=[0, 1, 0, 0, 0, 0, 0] PP=[0, 0, 0, 0, 0, 0] BA1=0 BS=[0, 0, 0, 0, 0] BP=[0, 0, 0, 0, 0, 0, 0, 0]	11	125568	0	125568	11
chr14	102964884	bravo_1019	A	G	TECPR2	NM_014844.4	3_prime_UTR_variant	MODIFIER	c.*290A>G														3.031	Uncertain significance	PVS1=0 PS=[0, 0, 0, 0, 0] PM=[0, 1, 0, 0, 0, 0, 0] PP=[0, 0, 0, 0, 0, 0] BA1=0 BS=[0, 0, 0, 0, 0] BP=[0, 0, 0, 0, 0, 0, 0, 0]	1	125568	0	125568	1
chr14	102964885	bravo_1020	T	C	TECPR2	NM_014844.4	3_prime_UTR_variant	MODIFIER	c.*291T>C														1.343	Uncertain significance	PVS1=0 PS=[0, 0, 0, 0, 0] PM=[0, 1, 0, 0, 0, 0, 0] PP=[0, 0, 0, 0, 0, 0] BA1=0 BS=[0, 0, 0, 0, 0] BP=[0, 0, 0, 0, 0, 0, 0, 0]	1	125568	0	125568	1
chr14	102964888	bravo_1021	A	C	TECPR2	NM_014844.4	3_prime_UTR_variant	MODIFIER	c.*294A>C														6.088	Uncertain significance	PVS1=0 PS=[0, 0, 0, 0, 0] PM=[0, 1, 0, 0, 0, 0, 0] PP=[0, 0, 0, 0, 0, 0] BA1=0 BS=[0, 0, 0, 0, 0] BP=[0, 0, 0, 0, 0, 0, 0, 0]	1	125568	0	125568	1
chr14	102964897	bravo_1022	T	C	TECPR2	NM_014844.4	3_prime_UTR_variant	MODIFIER	c.*303T>C														5.132	Uncertain significance	PVS1=0 PS=[0, 0, 0, 0, 0] PM=[0, 1, 0, 0, 0, 0, 0] PP=[0, 0, 0, 0, 0, 0] BA1=0 BS=[0, 0, 0, 0, 0] BP=[0, 0, 0, 0, 0, 0, 0, 0]	1	125568	0	125568	1
chr14	102964915	bravo_1023	G	T	TECPR2	NM_014844.4	3_prime_UTR_variant	MODIFIER	c.*321G>T														0.878	Uncertain significance	PVS1=0 PS=[0, 0, 0, 0, 0] PM=[0, 1, 0, 0, 0, 0, 0] PP=[0, 0, 0, 0, 0, 0] BA1=0 BS=[0, 0, 0, 0, 0] BP=[0, 0, 0, 0, 0, 0, 0, 0]	1	125568	0	125568	1
chr14	102964921	bravo_1024	T	C	TECPR2	NM_014844.4	3_prime_UTR_variant	MODIFIER	c.*327T>C														1.449	Uncertain significance	PVS1=0 PS=[0, 0, 0, 0, 0] PM=[0, 1, 0, 0, 0, 0, 0] PP=[0, 0, 0, 0, 0, 0] BA1=0 BS=[0, 0, 0, 0, 0] BP=[0, 0, 0, 0, 0, 0, 0, 0]	2	125568	0	125568	2
chr14	102964924	bravo_1025	C	G	TECPR2	NM_014844.4	3_prime_UTR_variant	MODIFIER	c.*330C>G														4.579	Uncertain significance	PVS1=0 PS=[0, 0, 0, 0, 0] PM=[0, 1, 0, 0, 0, 0, 0] PP=[0, 0, 0, 0, 0, 0] BA1=0 BS=[0, 0, 0, 0, 0] BP=[0, 0, 0, 0, 0, 0, 0, 0]	1	125568	0	125568	1
chr14	102964926	bravo_1026	G	A	TECPR2	NM_014844.4	3_prime_UTR_variant	MODIFIER	c.*332G>A														5.791	Uncertain significance	PVS1=0 PS=[0, 0, 0, 0, 0] PM=[0, 1, 0, 0, 0, 0, 0] PP=[0, 0, 0, 0, 0, 0] BA1=0 BS=[0, 0, 0, 0, 0] BP=[0, 0, 0, 0, 0, 0, 0, 0]	2	125568	0	125568	2
chr14	102964933	bravo_1027	T	A	TECPR2	NM_014844.4	3_prime_UTR_variant	MODIFIER	c.*339T>A														3.842	Uncertain significance	PVS1=0 PS=[0, 0, 0, 0, 0] PM=[0, 1, 0, 0, 0, 0, 0] PP=[0, 0, 0, 0, 0, 0] BA1=0 BS=[0, 0, 0, 0, 0] BP=[0, 0, 0, 0, 0, 0, 0, 0]	2	125568	0	125568	2
chr14	102964934	bravo_1028	C	A	TECPR2	NM_014844.4	3_prime_UTR_variant	MODIFIER	c.*340C>A														3.632	Uncertain significance	PVS1=0 PS=[0, 0, 0, 0, 0] PM=[0, 1, 0, 0, 0, 0, 0] PP=[0, 0, 0, 0, 0, 0] BA1=0 BS=[0, 0, 0, 0, 0] BP=[0, 0, 0, 0, 0, 0, 0, 0]	2	125568	0	125568	2
chr14	102964944	bravo_1029	AG	A	TECPR2	NM_014844.4	3_prime_UTR_variant	MODIFIER	c.*353delG														4.499	Uncertain significance	PVS1=0 PS=[0, 0, 0, 0, 0] PM=[0, 1, 0, 0, 0, 0, 0] PP=[0, 0, 0, 0, 0, 0] BA1=0 BS=[0, 0, 0, 0, 0] BP=[0, 0, 0, 0, 0, 0, 0, 0]	1	125568	0	125568	1
chr14	102964947	bravo_1030	G	A	TECPR2	NM_014844.4	3_prime_UTR_variant	MODIFIER	c.*353G>A														3.375	Uncertain significance	PVS1=0 PS=[0, 0, 0, 0, 0] PM=[0, 1, 0, 0, 0, 0, 0] PP=[0, 0, 0, 0, 0, 0] BA1=0 BS=[0, 0, 0, 0, 0] BP=[0, 0, 0, 0, 0, 0, 0, 0]	1	125568	0	125568	1
chr14	102964952	bravo_1031	C	T	TECPR2	NM_014844.4	3_prime_UTR_variant	MODIFIER	c.*358C>T														2.586	Uncertain significance	PVS1=0 PS=[0, 0, 0, 0, 0] PM=[0, 0, 0, 0, 0, 0, 0] PP=[0, 0, 0, 0, 0, 0] BA1=0 BS=[1, 0, 0, 0, 0] BP=[0, 0, 0, 0, 0, 0, 0, 0]	8	125568	0	125568	8
chr14	102964953	bravo_1032	G	A	TECPR2	NM_014844.4	3_prime_UTR_variant	MODIFIER	c.*359G>A														1.058	Uncertain significance	PVS1=0 PS=[0, 0, 0, 0, 0] PM=[0, 1, 0, 0, 0, 0, 0] PP=[0, 0, 0, 0, 0, 0] BA1=0 BS=[0, 0, 0, 0, 0] BP=[0, 0, 0, 0, 0, 0, 0, 0]	12	125568	0	125568	12
chr14	102964954	bravo_1033	G	C	TECPR2	NM_014844.4	3_prime_UTR_variant	MODIFIER	c.*360G>C														5.045	Uncertain significance	PVS1=0 PS=[0, 0, 0, 0, 0] PM=[0, 1, 0, 0, 0, 0, 0] PP=[0, 0, 0, 0, 0, 0] BA1=0 BS=[0, 0, 0, 0, 0] BP=[0, 0, 0, 0, 0, 0, 0, 0]	1	125568	0	125568	1
chr14	102964973	bravo_1034	G	A	TECPR2	NM_014844.4	3_prime_UTR_variant	MODIFIER	c.*379G>A														1.935	Uncertain significance	PVS1=0 PS=[0, 0, 0, 0, 0] PM=[0, 1, 0, 0, 0, 0, 0] PP=[0, 0, 0, 0, 0, 0] BA1=0 BS=[0, 0, 0, 0, 0] BP=[0, 0, 0, 0, 0, 0, 0, 0]	1	125568	0	125568	1
chr14	102964978	bravo_1035	C	T	TECPR2	NM_014844.4	3_prime_UTR_variant	MODIFIER	c.*384C>T														0.24	Uncertain significance	PVS1=0 PS=[0, 0, 0, 0, 0] PM=[0, 0, 0, 0, 0, 0, 0] PP=[0, 0, 0, 0, 0, 0] BA1=0 BS=[1, 0, 0, 0, 0] BP=[0, 0, 0, 0, 0, 0, 0, 0]	820	125568	7	125568	820
chr14	102964985	bravo_1036	C	T	TECPR2	NM_014844.4	3_prime_UTR_variant	MODIFIER	c.*391C>T														2.832	Uncertain significance	PVS1=0 PS=[0, 0, 0, 0, 0] PM=[0, 1, 0, 0, 0, 0, 0] PP=[0, 0, 0, 0, 0, 0] BA1=0 BS=[0, 0, 0, 0, 0] BP=[0, 0, 0, 0, 0, 0, 0, 0]	185	125568	0	125568	185
chr14	102964988	bravo_1037	T	C	TECPR2	NM_014844.4	3_prime_UTR_variant	MODIFIER	c.*394T>C														0.226	Uncertain significance	PVS1=0 PS=[0, 0, 0, 0, 0] PM=[0, 1, 0, 0, 0, 0, 0] PP=[0, 0, 0, 0, 0, 0] BA1=0 BS=[0, 0, 0, 0, 0] BP=[0, 0, 0, 0, 0, 0, 0, 0]	13	125568	0	125568	13
chr14	102964996	bravo_1038	C	T	TECPR2	NM_014844.4	3_prime_UTR_variant	MODIFIER	c.*402C>T														4.67	Uncertain significance	PVS1=0 PS=[0, 0, 0, 0, 0] PM=[0, 1, 0, 0, 0, 0, 0] PP=[0, 0, 0, 0, 0, 0] BA1=0 BS=[0, 0, 0, 0, 0] BP=[0, 0, 0, 0, 0, 0, 0, 0]	39	125568	0	125568	39
chr14	102965007	bravo_1039	T	C	TECPR2	NM_014844.4	3_prime_UTR_variant	MODIFIER	c.*413T>C														0.55	Uncertain significance	PVS1=0 PS=[0, 0, 0, 0, 0] PM=[0, 1, 0, 0, 0, 0, 0] PP=[0, 0, 0, 0, 0, 0] BA1=0 BS=[0, 0, 0, 0, 0] BP=[0, 0, 0, 0, 0, 0, 0, 0]	1	125568	0	125568	1
chr14	102965017	bravo_1040	G	A	TECPR2	NM_014844.4	3_prime_UTR_variant	MODIFIER	c.*423G>A														5.759	Uncertain significance	PVS1=0 PS=[0, 0, 0, 0, 0] PM=[0, 1, 0, 0, 0, 0, 0] PP=[0, 0, 0, 0, 0, 0] BA1=0 BS=[0, 0, 0, 0, 0] BP=[0, 0, 0, 0, 0, 0, 0, 0]	16	125568	0	125568	16
chr14	102965018	bravo_1041	G	A	TECPR2	NM_014844.4	3_prime_UTR_variant	MODIFIER	c.*424G>A														3.207	Uncertain significance	PVS1=0 PS=[0, 0, 0, 0, 0] PM=[0, 1, 0, 0, 0, 0, 0] PP=[0, 0, 0, 0, 0, 0] BA1=0 BS=[0, 0, 0, 0, 0] BP=[0, 0, 0, 0, 0, 0, 0, 0]	1	125568	0	125568	1
chr14	102965023	bravo_1042	C	G	TECPR2	NM_014844.4	3_prime_UTR_variant	MODIFIER	c.*429C>G														0.368	Uncertain significance	PVS1=0 PS=[0, 0, 0, 0, 0] PM=[0, 1, 0, 0, 0, 0, 0] PP=[0, 0, 0, 0, 0, 0] BA1=0 BS=[0, 0, 0, 0, 0] BP=[0, 0, 0, 0, 0, 0, 0, 0]	1	125568	0	125568	1
chr14	102965033	bravo_1043	C	T	TECPR2	NM_014844.4	3_prime_UTR_variant	MODIFIER	c.*439C>T														6.276	Uncertain significance	PVS1=0 PS=[0, 0, 0, 0, 0] PM=[0, 1, 0, 0, 0, 0, 0] PP=[0, 0, 0, 0, 0, 0] BA1=0 BS=[0, 0, 0, 0, 0] BP=[0, 0, 0, 0, 0, 0, 0, 0]	1	125568	0	125568	1
chr14	102965034	bravo_1044	G	A	TECPR2	NM_014844.4	3_prime_UTR_variant	MODIFIER	c.*440G>A														0.098	Uncertain significance	PVS1=0 PS=[0, 0, 0, 0, 0] PM=[0, 1, 0, 0, 0, 0, 0] PP=[0, 0, 0, 0, 0, 0] BA1=0 BS=[0, 0, 0, 0, 0] BP=[0, 0, 0, 0, 0, 0, 0, 0]	24	125568	0	125568	24
chr14	102965035	bravo_1045	C	T	TECPR2	NM_014844.4	3_prime_UTR_variant	MODIFIER	c.*441C>T														3.016	Uncertain significance	PVS1=0 PS=[0, 0, 0, 0, 0] PM=[0, 1, 0, 0, 0, 0, 0] PP=[0, 0, 0, 0, 0, 0] BA1=0 BS=[0, 0, 0, 0, 0] BP=[0, 0, 0, 0, 0, 0, 0, 0]	7	125568	0	125568	7
chr14	102965036	bravo_1046	G	A	TECPR2	NM_014844.4	3_prime_UTR_variant	MODIFIER	c.*442G>A														0.293	Uncertain significance	PVS1=0 PS=[0, 0, 0, 0, 0] PM=[0, 1, 0, 0, 0, 0, 0] PP=[0, 0, 0, 0, 0, 0] BA1=0 BS=[0, 0, 0, 0, 0] BP=[0, 0, 0, 0, 0, 0, 0, 0]	2	125568	0	125568	2
chr14	102965037	bravo_1047	G	A	TECPR2	NM_014844.4	3_prime_UTR_variant	MODIFIER	c.*443G>A														5.338	Uncertain significance	PVS1=0 PS=[0, 0, 0, 0, 0] PM=[0, 1, 0, 0, 0, 0, 0] PP=[0, 0, 0, 0, 0, 0] BA1=0 BS=[0, 0, 0, 0, 0] BP=[0, 0, 0, 0, 0, 0, 0, 0]	1	125568	0	125568	1
chr14	102965037	bravo_1048	G	C	TECPR2	NM_014844.4	3_prime_UTR_variant	MODIFIER	c.*443G>C														4.377	Uncertain significance	PVS1=0 PS=[0, 0, 0, 0, 0] PM=[0, 1, 0, 0, 0, 0, 0] PP=[0, 0, 0, 0, 0, 0] BA1=0 BS=[0, 0, 0, 0, 0] BP=[0, 0, 0, 0, 0, 0, 0, 0]	1	125568	0	125568	1
chr14	102965046	bravo_1049	C	T	TECPR2	NM_014844.4	3_prime_UTR_variant	MODIFIER	c.*452C>T														5.642	Uncertain significance	PVS1=0 PS=[0, 0, 0, 0, 0] PM=[0, 0, 0, 0, 0, 0, 0] PP=[0, 0, 0, 0, 0, 0] BA1=0 BS=[1, 0, 0, 0, 0] BP=[0, 0, 0, 0, 0, 0, 0, 0]	282	125568	3	125568	282
chr14	102965047	bravo_1050	G	A	TECPR2	NM_014844.4	3_prime_UTR_variant	MODIFIER	c.*453G>A														1.149	Benign	PVS1=0 PS=[0, 0, 0, 0, 0] PM=[0, 0, 0, 0, 0, 0, 0] PP=[0, 0, 0, 0, 0, 0] BA1=1 BS=[1, 1, 0, 0, 0] BP=[0, 0, 0, 0, 0, 0, 0, 0]	41188	125568	7517	125568	41188
chr14	102965047	bravo_1051	G	C	TECPR2	NM_014844.4	3_prime_UTR_variant	MODIFIER	c.*453G>C														0.718	Uncertain significance	PVS1=0 PS=[0, 0, 0, 0, 0] PM=[0, 1, 0, 0, 0, 0, 0] PP=[0, 0, 0, 0, 0, 0] BA1=0 BS=[0, 0, 0, 0, 0] BP=[0, 0, 0, 0, 0, 0, 0, 0]	1	125568	0	125568	1
chr14	102965048	bravo_1052	G	A	TECPR2	NM_014844.4	3_prime_UTR_variant	MODIFIER	c.*454G>A														3.379	Uncertain significance	PVS1=0 PS=[0, 0, 0, 0, 0] PM=[0, 1, 0, 0, 0, 0, 0] PP=[0, 0, 0, 0, 0, 0] BA1=0 BS=[0, 0, 0, 0, 0] BP=[0, 0, 0, 0, 0, 0, 0, 0]	6	125568	0	125568	6
chr14	102965060	bravo_1053	T	G	TECPR2	NM_014844.4	3_prime_UTR_variant	MODIFIER	c.*466T>G														4.564	Uncertain significance	PVS1=0 PS=[0, 0, 0, 0, 0] PM=[0, 1, 0, 0, 0, 0, 0] PP=[0, 0, 0, 0, 0, 0] BA1=0 BS=[0, 0, 0, 0, 0] BP=[0, 0, 0, 0, 0, 0, 0, 0]	5	125568	0	125568	5
chr14	102965066	bravo_1054	C	G	TECPR2	NM_014844.4	3_prime_UTR_variant	MODIFIER	c.*472C>G														4.742	Uncertain significance	PVS1=0 PS=[0, 0, 0, 0, 0] PM=[0, 1, 0, 0, 0, 0, 0] PP=[0, 0, 0, 0, 0, 0] BA1=0 BS=[0, 0, 0, 0, 0] BP=[0, 0, 0, 0, 0, 0, 0, 0]	3	125568	0	125568	3
chr14	102965071	bravo_1055	G	A	TECPR2	NM_014844.4	3_prime_UTR_variant	MODIFIER	c.*477G>A														4.705	Uncertain significance	PVS1=0 PS=[0, 0, 0, 0, 0] PM=[0, 1, 0, 0, 0, 0, 0] PP=[0, 0, 0, 0, 0, 0] BA1=0 BS=[0, 0, 0, 0, 0] BP=[0, 0, 0, 0, 0, 0, 0, 0]	1	125568	0	125568	1
chr14	102965073	bravo_1056	G	A	TECPR2	NM_014844.4	3_prime_UTR_variant	MODIFIER	c.*479G>A														4.943	Uncertain significance	PVS1=0 PS=[0, 0, 0, 0, 0] PM=[0, 1, 0, 0, 0, 0, 0] PP=[0, 0, 0, 0, 0, 0] BA1=0 BS=[0, 0, 0, 0, 0] BP=[0, 0, 0, 0, 0, 0, 0, 0]	21	125568	0	125568	21
chr14	102965075	bravo_1057	G	A	TECPR2	NM_014844.4	3_prime_UTR_variant	MODIFIER	c.*481G>A														0.784	Uncertain significance	PVS1=0 PS=[0, 0, 0, 0, 0] PM=[0, 1, 0, 0, 0, 0, 0] PP=[0, 0, 0, 0, 0, 0] BA1=0 BS=[0, 0, 0, 0, 0] BP=[0, 0, 0, 0, 0, 0, 0, 0]	1	125568	0	125568	1
chr14	102965081	bravo_1058	C	T	TECPR2	NM_014844.4	3_prime_UTR_variant	MODIFIER	c.*487C>T														4.214	Uncertain significance	PVS1=0 PS=[0, 0, 0, 0, 0] PM=[0, 1, 0, 0, 0, 0, 0] PP=[0, 0, 0, 0, 0, 0] BA1=0 BS=[0, 0, 0, 0, 0] BP=[0, 0, 0, 0, 0, 0, 0, 0]	2	125568	0	125568	2
chr14	102965086	bravo_1059	G	C	TECPR2	NM_014844.4	3_prime_UTR_variant	MODIFIER	c.*492G>C														2.271	Uncertain significance	PVS1=0 PS=[0, 0, 0, 0, 0] PM=[0, 1, 0, 0, 0, 0, 0] PP=[0, 0, 0, 0, 0, 0] BA1=0 BS=[0, 0, 0, 0, 0] BP=[0, 0, 0, 0, 0, 0, 0, 0]	1	125568	0	125568	1
chr14	102965096	bravo_1060	T	C	TECPR2	NM_014844.4	3_prime_UTR_variant	MODIFIER	c.*502T>C														1.227	Uncertain significance	PVS1=0 PS=[0, 0, 0, 0, 0] PM=[0, 1, 0, 0, 0, 0, 0] PP=[0, 0, 0, 0, 0, 0] BA1=0 BS=[0, 0, 0, 0, 0] BP=[0, 0, 0, 0, 0, 0, 0, 0]	1	125568	0	125568	1
chr14	102965105	bravo_1061	C	T	TECPR2	NM_014844.4	3_prime_UTR_variant	MODIFIER	c.*511C>T														6.44	Uncertain significance	PVS1=0 PS=[0, 0, 0, 0, 0] PM=[0, 1, 0, 0, 0, 0, 0] PP=[0, 0, 0, 0, 0, 0] BA1=0 BS=[0, 0, 0, 0, 0] BP=[0, 0, 0, 0, 0, 0, 0, 0]	1	125568	0	125568	1
chr14	102965107	bravo_1062	T	G	TECPR2	NM_014844.4	3_prime_UTR_variant	MODIFIER	c.*513T>G														5.514	Uncertain significance	PVS1=0 PS=[0, 0, 0, 0, 0] PM=[0, 1, 0, 0, 0, 0, 0] PP=[0, 0, 0, 0, 0, 0] BA1=0 BS=[0, 0, 0, 0, 0] BP=[0, 0, 0, 0, 0, 0, 0, 0]	1	125568	0	125568	1
chr14	102965108	bravo_1063	T	A	TECPR2	NM_014844.4	3_prime_UTR_variant	MODIFIER	c.*514T>A														2.771	Uncertain significance	PVS1=0 PS=[0, 0, 0, 0, 0] PM=[0, 1, 0, 0, 0, 0, 0] PP=[0, 0, 0, 0, 0, 0] BA1=0 BS=[0, 0, 0, 0, 0] BP=[0, 0, 0, 0, 0, 0, 0, 0]	5	125568	0	125568	5
chr14	102965112	bravo_1064	T	C	TECPR2	NM_014844.4	3_prime_UTR_variant	MODIFIER	c.*518T>C														0.354	Benign	PVS1=0 PS=[0, 0, 0, 0, 0] PM=[0, 0, 0, 0, 0, 0, 0] PP=[0, 0, 0, 0, 0, 0] BA1=0 BS=[1, 1, 0, 0, 0] BP=[0, 0, 0, 0, 0, 0, 0, 0]	177	125568	2	125568	177
chr14	102965119	bravo_1065	C	T	TECPR2	NM_014844.4	3_prime_UTR_variant	MODIFIER	c.*525C>T														1.045	Uncertain significance	PVS1=0 PS=[0, 0, 0, 0, 0] PM=[0, 1, 0, 0, 0, 0, 0] PP=[0, 0, 0, 0, 0, 0] BA1=0 BS=[0, 0, 0, 0, 0] BP=[0, 0, 0, 0, 0, 0, 0, 0]	65	125568	0	125568	65
chr14	102965120	bravo_1066	G	A	TECPR2	NM_014844.4	3_prime_UTR_variant	MODIFIER	c.*526G>A														0.377	Uncertain significance	PVS1=0 PS=[0, 0, 0, 0, 0] PM=[0, 1, 0, 0, 0, 0, 0] PP=[0, 0, 0, 0, 0, 0] BA1=0 BS=[0, 0, 0, 0, 0] BP=[0, 0, 0, 0, 0, 0, 0, 0]	47	125568	0	125568	47
chr14	102965121	bravo_1067	C	T	TECPR2	NM_014844.4	3_prime_UTR_variant	MODIFIER	c.*527C>T														3.076	Uncertain significance	PVS1=0 PS=[0, 0, 0, 0, 0] PM=[0, 1, 0, 0, 0, 0, 0] PP=[0, 0, 0, 0, 0, 0] BA1=0 BS=[0, 0, 0, 0, 0] BP=[0, 0, 0, 0, 0, 0, 0, 0]	1	125568	0	125568	1
chr14	102965141	bravo_1068	C	A	TECPR2	NM_014844.4	3_prime_UTR_variant	MODIFIER	c.*547C>A														5.635	Uncertain significance	PVS1=0 PS=[0, 0, 0, 0, 0] PM=[0, 1, 0, 0, 0, 0, 0] PP=[0, 0, 0, 0, 0, 0] BA1=0 BS=[0, 0, 0, 0, 0] BP=[0, 0, 0, 0, 0, 0, 0, 0]	1	125568	0	125568	1
chr14	102965142	bravo_1069	C	T	TECPR2	NM_014844.4	3_prime_UTR_variant	MODIFIER	c.*548C>T														1.315	Uncertain significance	PVS1=0 PS=[0, 0, 0, 0, 0] PM=[0, 1, 0, 0, 0, 0, 0] PP=[0, 0, 0, 0, 0, 0] BA1=0 BS=[0, 0, 0, 0, 0] BP=[0, 0, 0, 0, 0, 0, 0, 0]	3	125568	0	125568	3
chr14	102965143	bravo_1070	G	A	TECPR2	NM_014844.4	3_prime_UTR_variant	MODIFIER	c.*549G>A														1.589	Uncertain significance	PVS1=0 PS=[0, 0, 0, 0, 0] PM=[0, 1, 0, 0, 0, 0, 0] PP=[0, 0, 0, 0, 0, 0] BA1=0 BS=[0, 0, 0, 0, 0] BP=[0, 0, 0, 0, 0, 0, 0, 0]	10	125568	0	125568	10
chr14	102965152	bravo_1071	A	C	TECPR2	NM_014844.4	3_prime_UTR_variant	MODIFIER	c.*558A>C														4.97	Uncertain significance	PVS1=0 PS=[0, 0, 0, 0, 0] PM=[0, 1, 0, 0, 0, 0, 0] PP=[0, 0, 0, 0, 0, 0] BA1=0 BS=[0, 0, 0, 0, 0] BP=[0, 0, 0, 0, 0, 0, 0, 0]	1	125568	0	125568	1
chr14	102965159	bravo_1072	C	T	TECPR2	NM_014844.4	3_prime_UTR_variant	MODIFIER	c.*565C>T														2.737	Uncertain significance	PVS1=0 PS=[0, 0, 0, 0, 0] PM=[0, 1, 0, 0, 0, 0, 0] PP=[0, 0, 0, 0, 0, 0] BA1=0 BS=[0, 0, 0, 0, 0] BP=[0, 0, 0, 0, 0, 0, 0, 0]	2	125568	0	125568	2
chr14	102965160	bravo_1073	G	A	TECPR2	NM_014844.4	3_prime_UTR_variant	MODIFIER	c.*566G>A														1.175	Uncertain significance	PVS1=0 PS=[0, 0, 0, 0, 0] PM=[0, 1, 0, 0, 0, 0, 0] PP=[0, 0, 0, 0, 0, 0] BA1=0 BS=[0, 0, 0, 0, 0] BP=[0, 0, 0, 0, 0, 0, 0, 0]	1	125568	0	125568	1
chr14	102965161	bravo_1074	C	G	TECPR2	NM_014844.4	3_prime_UTR_variant	MODIFIER	c.*567C>G														4.124	Uncertain significance	PVS1=0 PS=[0, 0, 0, 0, 0] PM=[0, 1, 0, 0, 0, 0, 0] PP=[0, 0, 0, 0, 0, 0] BA1=0 BS=[0, 0, 0, 0, 0] BP=[0, 0, 0, 0, 0, 0, 0, 0]	1	125568	0	125568	1
chr14	102965168	bravo_1075	T	C	TECPR2	NM_014844.4	3_prime_UTR_variant	MODIFIER	c.*574T>C														5.836	Uncertain significance	PVS1=0 PS=[0, 0, 0, 0, 0] PM=[0, 1, 0, 0, 0, 0, 0] PP=[0, 0, 0, 0, 0, 0] BA1=0 BS=[0, 0, 0, 0, 0] BP=[0, 0, 0, 0, 0, 0, 0, 0]	1	125568	0	125568	1
chr14	102965169	bravo_1076	G	A	TECPR2	NM_014844.4	3_prime_UTR_variant	MODIFIER	c.*575G>A														7.063	Uncertain significance	PVS1=0 PS=[0, 0, 0, 0, 0] PM=[0, 1, 0, 0, 0, 0, 0] PP=[0, 0, 0, 0, 0, 0] BA1=0 BS=[0, 0, 0, 0, 0] BP=[0, 0, 0, 0, 0, 0, 0, 0]	1	125568	0	125568	1
chr14	102965170	bravo_1077	C	A	TECPR2	NM_014844.4	3_prime_UTR_variant	MODIFIER	c.*576C>A														8.262	Uncertain significance	PVS1=0 PS=[0, 0, 0, 0, 0] PM=[0, 1, 0, 0, 0, 0, 0] PP=[0, 0, 0, 0, 0, 0] BA1=0 BS=[0, 0, 0, 0, 0] BP=[0, 0, 0, 0, 0, 0, 0, 0]	1	125568	0	125568	1
chr14	102965170	bravo_1078	C	G	TECPR2	NM_014844.4	3_prime_UTR_variant	MODIFIER	c.*576C>G														8.145	Uncertain significance	PVS1=0 PS=[0, 0, 0, 0, 0] PM=[0, 1, 0, 0, 0, 0, 0] PP=[0, 0, 0, 0, 0, 0] BA1=0 BS=[0, 0, 0, 0, 0] BP=[0, 0, 0, 0, 0, 0, 0, 0]	1	125568	0	125568	1
chr14	102965177	bravo_1079	A	G	TECPR2	NM_014844.4	3_prime_UTR_variant	MODIFIER	c.*583A>G														2.14	Uncertain significance	PVS1=0 PS=[0, 0, 0, 0, 0] PM=[0, 1, 0, 0, 0, 0, 0] PP=[0, 0, 0, 0, 0, 0] BA1=0 BS=[0, 0, 0, 0, 0] BP=[0, 0, 0, 0, 0, 0, 0, 0]	1	125568	0	125568	1
chr14	102965181	bravo_1080	C	T	TECPR2	NM_014844.4	3_prime_UTR_variant	MODIFIER	c.*587C>T														0.028	Uncertain significance	PVS1=0 PS=[0, 0, 0, 0, 0] PM=[0, 1, 0, 0, 0, 0, 0] PP=[0, 0, 0, 0, 0, 0] BA1=0 BS=[0, 0, 0, 0, 0] BP=[0, 0, 0, 0, 0, 0, 0, 0]	1	125568	0	125568	1
chr14	102965185	bravo_1081	C	T	TECPR2	NM_014844.4	3_prime_UTR_variant	MODIFIER	c.*591C>T														2.551	Uncertain significance	PVS1=0 PS=[0, 0, 0, 0, 0] PM=[0, 1, 0, 0, 0, 0, 0] PP=[0, 0, 0, 0, 0, 0] BA1=0 BS=[0, 0, 0, 0, 0] BP=[0, 0, 0, 0, 0, 0, 0, 0]	9	125568	0	125568	9
chr14	102965186	bravo_1082	G	A	TECPR2	NM_014844.4	3_prime_UTR_variant	MODIFIER	c.*592G>A														2.25	Uncertain significance	PVS1=0 PS=[0, 0, 0, 0, 0] PM=[0, 1, 0, 0, 0, 0, 0] PP=[0, 0, 0, 0, 0, 0] BA1=0 BS=[0, 0, 0, 0, 0] BP=[0, 0, 0, 0, 0, 0, 0, 0]	4	125568	0	125568	4
chr14	102965191	bravo_1083	T	C	TECPR2	NM_014844.4	3_prime_UTR_variant	MODIFIER	c.*597T>C														1.797	Uncertain significance	PVS1=0 PS=[0, 0, 0, 0, 0] PM=[0, 1, 0, 0, 0, 0, 0] PP=[0, 0, 0, 0, 0, 0] BA1=0 BS=[0, 0, 0, 0, 0] BP=[0, 0, 0, 0, 0, 0, 0, 0]	5	125568	0	125568	5
chr14	102965193	bravo_1084	C	G	TECPR2	NM_014844.4	3_prime_UTR_variant	MODIFIER	c.*599C>G														2.604	Uncertain significance	PVS1=0 PS=[0, 0, 0, 0, 0] PM=[0, 1, 0, 0, 0, 0, 0] PP=[0, 0, 0, 0, 0, 0] BA1=0 BS=[0, 0, 0, 0, 0] BP=[0, 0, 0, 0, 0, 0, 0, 0]	2	125568	0	125568	2
chr14	102965194	bravo_1085	A	G	TECPR2	NM_014844.4	3_prime_UTR_variant	MODIFIER	c.*600A>G														6.046	Uncertain significance	PVS1=0 PS=[0, 0, 0, 0, 0] PM=[0, 1, 0, 0, 0, 0, 0] PP=[0, 0, 0, 0, 0, 0] BA1=0 BS=[0, 0, 0, 0, 0] BP=[0, 0, 0, 0, 0, 0, 0, 0]	2	125568	0	125568	2
chr14	102965197	bravo_1086	C	CCACAACA	TECPR2	NM_014844.4	3_prime_UTR_variant	MODIFIER	c.*614_*620dupAACACAC														1.355	Uncertain significance	PVS1=0 PS=[0, 0, 0, 0, 0] PM=[0, 1, 0, 0, 0, 0, 0] PP=[0, 0, 0, 0, 0, 0] BA1=0 BS=[0, 0, 0, 0, 0] BP=[0, 0, 0, 0, 0, 0, 0, 0]	1	125568	0	125568	1
chr14	102965201	bravo_1087	A	G	TECPR2	NM_014844.4	3_prime_UTR_variant	MODIFIER	c.*607A>G														2.067	Uncertain significance	PVS1=0 PS=[0, 0, 0, 0, 0] PM=[0, 1, 0, 0, 0, 0, 0] PP=[0, 0, 0, 0, 0, 0] BA1=0 BS=[0, 0, 0, 0, 0] BP=[0, 0, 0, 0, 0, 0, 0, 0]	3	125568	0	125568	3
chr14	102965211	bravo_1088	A	G	TECPR2	NM_014844.4	3_prime_UTR_variant	MODIFIER	c.*617A>G														0.762	Uncertain significance	PVS1=0 PS=[0, 0, 0, 0, 0] PM=[0, 1, 0, 0, 0, 0, 0] PP=[0, 0, 0, 0, 0, 0] BA1=0 BS=[0, 0, 0, 0, 0] BP=[0, 0, 0, 0, 0, 0, 0, 0]	1	125568	0	125568	1
chr14	102965213	bravo_1089	A	G	TECPR2	NM_014844.4	3_prime_UTR_variant	MODIFIER	c.*619A>G														2.237	Uncertain significance	PVS1=0 PS=[0, 0, 0, 0, 0] PM=[0, 1, 0, 0, 0, 0, 0] PP=[0, 0, 0, 0, 0, 0] BA1=0 BS=[0, 0, 0, 0, 0] BP=[0, 0, 0, 0, 0, 0, 0, 0]	1	125568	0	125568	1
chr14	102965219	bravo_1090	C	T	TECPR2	NM_014844.4	3_prime_UTR_variant	MODIFIER	c.*625C>T														4.162	Uncertain significance	PVS1=0 PS=[0, 0, 0, 0, 0] PM=[0, 1, 0, 0, 0, 0, 0] PP=[0, 0, 0, 0, 0, 0] BA1=0 BS=[0, 0, 0, 0, 0] BP=[0, 0, 0, 0, 0, 0, 0, 0]	1	125568	0	125568	1
chr14	102965220	bravo_1091	C	T	TECPR2	NM_014844.4	3_prime_UTR_variant	MODIFIER	c.*626C>T														2.724	Uncertain significance	PVS1=0 PS=[0, 0, 0, 0, 0] PM=[0, 1, 0, 0, 0, 0, 0] PP=[0, 0, 0, 0, 0, 0] BA1=0 BS=[0, 0, 0, 0, 0] BP=[0, 0, 0, 0, 0, 0, 0, 0]	1	125568	0	125568	1
chr14	102965238	bravo_1092	TCAC	T	TECPR2	NM_014844.4	3_prime_UTR_variant	MODIFIER	c.*648_*650delCAC														1.393	Uncertain significance	PVS1=0 PS=[0, 0, 0, 0, 0] PM=[0, 1, 0, 0, 0, 0, 0] PP=[0, 0, 0, 0, 0, 0] BA1=0 BS=[0, 0, 0, 0, 0] BP=[0, 0, 0, 0, 0, 0, 0, 0]	9	125568	0	125568	9
chr14	102965243	bravo_1093	ACAC	A	TECPR2	NM_014844.4	3_prime_UTR_variant	MODIFIER	c.*653_*655delCAC														1.358	Uncertain significance	PVS1=0 PS=[0, 0, 0, 0, 0] PM=[0, 1, 0, 0, 0, 0, 0] PP=[0, 0, 0, 0, 0, 0] BA1=0 BS=[0, 0, 0, 0, 0] BP=[0, 0, 0, 0, 0, 0, 0, 0]	3	125568	0	125568	3
chr14	102965248	bravo_1094	ACACCG	A	TECPR2	NM_014844.4	3_prime_UTR_variant	MODIFIER	c.*658_*662delCGCAC														1.258	Uncertain significance	PVS1=0 PS=[0, 0, 0, 0, 0] PM=[0, 1, 0, 0, 0, 0, 0] PP=[0, 0, 0, 0, 0, 0] BA1=0 BS=[0, 0, 0, 0, 0] BP=[0, 0, 0, 0, 0, 0, 0, 0]	3	125568	0	125568	3
chr14	102965249	bravo_1095	C	T	TECPR2	NM_014844.4	3_prime_UTR_variant	MODIFIER	c.*655C>T														2.356	Uncertain significance	PVS1=0 PS=[0, 0, 0, 0, 0] PM=[0, 1, 0, 0, 0, 0, 0] PP=[0, 0, 0, 0, 0, 0] BA1=0 BS=[0, 0, 0, 0, 0] BP=[0, 0, 0, 0, 0, 0, 0, 0]	2	125568	0	125568	2
chr14	102965252	bravo_1096	C	T	TECPR2	NM_014844.4	3_prime_UTR_variant	MODIFIER	c.*658C>T														2.374	Uncertain significance	PVS1=0 PS=[0, 0, 0, 0, 0] PM=[0, 1, 0, 0, 0, 0, 0] PP=[0, 0, 0, 0, 0, 0] BA1=0 BS=[0, 0, 0, 0, 0] BP=[0, 0, 0, 0, 0, 0, 0, 0]	3	125568	0	125568	3
chr14	102965253	bravo_1097	G	A	TECPR2	NM_014844.4	3_prime_UTR_variant	MODIFIER	c.*659G>A														0.362	Uncertain significance	PVS1=0 PS=[0, 0, 0, 0, 0] PM=[0, 1, 0, 0, 0, 0, 0] PP=[0, 0, 0, 0, 0, 0] BA1=0 BS=[0, 0, 0, 0, 0] BP=[0, 0, 0, 0, 0, 0, 0, 0]	1	125568	0	125568	1
chr14	102965258	bravo_1098	G	GCACCATACCTCACCACATCT	TECPR2	NM_014844.4	3_prime_UTR_variant	MODIFIER	c.*670_*689dupTACCTCACCACATCTCACCA														1.142	Uncertain significance	PVS1=0 PS=[0, 0, 0, 0, 0] PM=[0, 1, 0, 0, 0, 0, 0] PP=[0, 0, 0, 0, 0, 0] BA1=0 BS=[0, 0, 0, 0, 0] BP=[0, 0, 0, 0, 0, 0, 0, 0]	2	125568	0	125568	2
chr14	102965266	bravo_1099	CCTCACCACAT	C	TECPR2	NM_014844.4	3_prime_UTR_variant	MODIFIER	c.*682_*691delTCTCACCACA														2.057	Uncertain significance	PVS1=0 PS=[0, 0, 0, 0, 0] PM=[0, 1, 0, 0, 0, 0, 0] PP=[0, 0, 0, 0, 0, 0] BA1=0 BS=[0, 0, 0, 0, 0] BP=[0, 0, 0, 0, 0, 0, 0, 0]	5	125568	0	125568	5
chr14	102965267	bravo_1100	C	T	TECPR2	NM_014844.4	3_prime_UTR_variant	MODIFIER	c.*673C>T														1.818	Uncertain significance	PVS1=0 PS=[0, 0, 0, 0, 0] PM=[0, 1, 0, 0, 0, 0, 0] PP=[0, 0, 0, 0, 0, 0] BA1=0 BS=[0, 0, 0, 0, 0] BP=[0, 0, 0, 0, 0, 0, 0, 0]	1	125568	0	125568	1
chr14	102965268	bravo_1101	TCAC	T	TECPR2	NM_014844.4	3_prime_UTR_variant	MODIFIER	c.*678_*680delCAC														0.999	Uncertain significance	PVS1=0 PS=[0, 0, 0, 0, 0] PM=[0, 1, 0, 0, 0, 0, 0] PP=[0, 0, 0, 0, 0, 0] BA1=0 BS=[0, 0, 0, 0, 0] BP=[0, 0, 0, 0, 0, 0, 0, 0]	26	125568	0	125568	26
chr14	102965268	bravo_1102	TCACCACATCTCACCA	T	TECPR2	NM_014844.4	3_prime_UTR_variant	MODIFIER	c.*682_*696delTCTCACCACACCACA														3.377	Uncertain significance	PVS1=0 PS=[0, 0, 0, 0, 0] PM=[0, 1, 0, 0, 0, 0, 0] PP=[0, 0, 0, 0, 0, 0] BA1=0 BS=[0, 0, 0, 0, 0] BP=[0, 0, 0, 0, 0, 0, 0, 0]	2	125568	0	125568	2
chr14	102965277	bravo_1103	C	T	TECPR2	NM_014844.4	3_prime_UTR_variant	MODIFIER	c.*683C>T														5.477	Uncertain significance	PVS1=0 PS=[0, 0, 0, 0, 0] PM=[0, 1, 0, 0, 0, 0, 0] PP=[0, 0, 0, 0, 0, 0] BA1=0 BS=[0, 0, 0, 0, 0] BP=[0, 0, 0, 0, 0, 0, 0, 0]	1	125568	0	125568	1
chr14	102965281	bravo_1104	C	T	TECPR2	NM_014844.4	3_prime_UTR_variant	MODIFIER	c.*687C>T														0.955	Uncertain significance	PVS1=0 PS=[0, 0, 0, 0, 0] PM=[0, 1, 0, 0, 0, 0, 0] PP=[0, 0, 0, 0, 0, 0] BA1=0 BS=[0, 0, 0, 0, 0] BP=[0, 0, 0, 0, 0, 0, 0, 0]	1	125568	0	125568	1
chr14	102965282	bravo_1105	C	T	TECPR2	NM_014844.4	3_prime_UTR_variant	MODIFIER	c.*688C>T														5.788	Uncertain significance	PVS1=0 PS=[0, 0, 0, 0, 0] PM=[0, 1, 0, 0, 0, 0, 0] PP=[0, 0, 0, 0, 0, 0] BA1=0 BS=[0, 0, 0, 0, 0] BP=[0, 0, 0, 0, 0, 0, 0, 0]	1	125568	0	125568	1
chr14	102965306	bravo_1106	C	T	TECPR2	NM_014844.4	3_prime_UTR_variant	MODIFIER	c.*712C>T														2.181	Uncertain significance	PVS1=0 PS=[0, 0, 0, 0, 0] PM=[0, 1, 0, 0, 0, 0, 0] PP=[0, 0, 0, 0, 0, 0] BA1=0 BS=[0, 0, 0, 0, 0] BP=[0, 0, 0, 0, 0, 0, 0, 0]	1	125568	0	125568	1
chr14	102965308	bravo_1107	ACACAC	A	TECPR2	NM_014844.4	3_prime_UTR_variant	MODIFIER	c.*721_*725delACACC														3.032	Uncertain significance	PVS1=0 PS=[0, 0, 0, 0, 0] PM=[0, 1, 0, 0, 0, 0, 0] PP=[0, 0, 0, 0, 0, 0] BA1=0 BS=[0, 0, 0, 0, 0] BP=[0, 0, 0, 0, 0, 0, 0, 0]	3	125568	0	125568	3
chr14	102965310	bravo_1108	A	C	TECPR2	NM_014844.4	3_prime_UTR_variant	MODIFIER	c.*716A>C														3.503	Uncertain significance	PVS1=0 PS=[0, 0, 0, 0, 0] PM=[0, 1, 0, 0, 0, 0, 0] PP=[0, 0, 0, 0, 0, 0] BA1=0 BS=[0, 0, 0, 0, 0] BP=[0, 0, 0, 0, 0, 0, 0, 0]	4	125568	0	125568	4
chr14	102965315	bravo_1109	A	G	TECPR2	NM_014844.4	3_prime_UTR_variant	MODIFIER	c.*721A>G														4.924	Uncertain significance	PVS1=0 PS=[0, 0, 0, 0, 0] PM=[0, 1, 0, 0, 0, 0, 0] PP=[0, 0, 0, 0, 0, 0] BA1=0 BS=[0, 0, 0, 0, 0] BP=[0, 0, 0, 0, 0, 0, 0, 0]	1	125568	0	125568	1
chr14	102965316	bravo_1110	C	T	TECPR2	NM_014844.4	3_prime_UTR_variant	MODIFIER	c.*722C>T														3.799	Uncertain significance	PVS1=0 PS=[0, 0, 0, 0, 0] PM=[0, 1, 0, 0, 0, 0, 0] PP=[0, 0, 0, 0, 0, 0] BA1=0 BS=[0, 0, 0, 0, 0] BP=[0, 0, 0, 0, 0, 0, 0, 0]	15	125568	0	125568	15
chr14	102965322	bravo_1111	A	G	TECPR2	NM_014844.4	3_prime_UTR_variant	MODIFIER	c.*728A>G														4.748	Uncertain significance	PVS1=0 PS=[0, 0, 0, 0, 0] PM=[0, 1, 0, 0, 0, 0, 0] PP=[0, 0, 0, 0, 0, 0] BA1=0 BS=[0, 0, 0, 0, 0] BP=[0, 0, 0, 0, 0, 0, 0, 0]	1	125568	0	125568	1
chr14	102965326	bravo_1112	C	T	TECPR2	NM_014844.4	3_prime_UTR_variant	MODIFIER	c.*732C>T														3.038	Uncertain significance	PVS1=0 PS=[0, 0, 0, 0, 0] PM=[0, 1, 0, 0, 0, 0, 0] PP=[0, 0, 0, 0, 0, 0] BA1=0 BS=[0, 0, 0, 0, 0] BP=[0, 0, 0, 0, 0, 0, 0, 0]	1	125568	0	125568	1
chr14	102965327	bravo_1113	G	A	TECPR2	NM_014844.4	3_prime_UTR_variant	MODIFIER	c.*733G>A														0.178	Uncertain significance	PVS1=0 PS=[0, 0, 0, 0, 0] PM=[0, 1, 0, 0, 0, 0, 0] PP=[0, 0, 0, 0, 0, 0] BA1=0 BS=[0, 0, 0, 0, 0] BP=[0, 0, 0, 0, 0, 0, 0, 0]	2	125568	0	125568	2
chr14	102965331	bravo_1114	T	C	TECPR2	NM_014844.4	3_prime_UTR_variant	MODIFIER	c.*737T>C														4.611	Uncertain significance	PVS1=0 PS=[0, 0, 0, 0, 0] PM=[0, 1, 0, 0, 0, 0, 0] PP=[0, 0, 0, 0, 0, 0] BA1=0 BS=[0, 0, 0, 0, 0] BP=[0, 0, 0, 0, 0, 0, 0, 0]	2	125568	0	125568	2
chr14	102965331	bravo_1115	T	TGCACC	TECPR2	NM_014844.4	3_prime_UTR_variant	MODIFIER	c.*754_*758dupCACCG														2.098	Uncertain significance	PVS1=0 PS=[0, 0, 0, 0, 0] PM=[0, 0, 0, 0, 0, 0, 0] PP=[0, 0, 0, 0, 0, 0] BA1=0 BS=[1, 0, 0, 0, 0] BP=[0, 0, 0, 0, 0, 0, 0, 0]	200	125568	0	125568	200
chr14	102965331	bravo_1116	T	TGCACCGCACC	TECPR2	NM_014844.4	3_prime_UTR_variant	MODIFIER	c.*749_*758dupCACCGCACCG														1.851	Uncertain significance	PVS1=0 PS=[0, 0, 0, 0, 0] PM=[0, 1, 0, 0, 0, 0, 0] PP=[0, 0, 0, 0, 0, 0] BA1=0 BS=[0, 0, 0, 0, 0] BP=[0, 0, 0, 0, 0, 0, 0, 0]	2	125568	0	125568	2
chr14	102965331	bravo_1117	TGCACC	T	TECPR2	NM_014844.4	3_prime_UTR_variant	MODIFIER	c.*754_*758delCACCG														2.642	Uncertain significance	PVS1=0 PS=[0, 0, 0, 0, 0] PM=[0, 1, 0, 0, 0, 0, 0] PP=[0, 0, 0, 0, 0, 0] BA1=0 BS=[0, 0, 0, 0, 0] BP=[0, 0, 0, 0, 0, 0, 0, 0]	87	125568	0	125568	87
chr14	102965331	bravo_1118	TGCACCGCACC	T	TECPR2	NM_014844.4	3_prime_UTR_variant	MODIFIER	c.*749_*758delCACCGCACCG														2.655	Uncertain significance	PVS1=0 PS=[0, 0, 0, 0, 0] PM=[0, 1, 0, 0, 0, 0, 0] PP=[0, 0, 0, 0, 0, 0] BA1=0 BS=[0, 0, 0, 0, 0] BP=[0, 0, 0, 0, 0, 0, 0, 0]	2	125568	0	125568	2
chr14	102965335	bravo_1119	C	T	TECPR2	NM_014844.4	3_prime_UTR_variant	MODIFIER	c.*741C>T														3.996	Uncertain significance	PVS1=0 PS=[0, 0, 0, 0, 0] PM=[0, 1, 0, 0, 0, 0, 0] PP=[0, 0, 0, 0, 0, 0] BA1=0 BS=[0, 0, 0, 0, 0] BP=[0, 0, 0, 0, 0, 0, 0, 0]	1	125568	0	125568	1
chr14	102965337	bravo_1120	G	A	TECPR2	NM_014844.4	3_prime_UTR_variant	MODIFIER	c.*743G>A														0.045	Uncertain significance	PVS1=0 PS=[0, 0, 0, 0, 0] PM=[0, 1, 0, 0, 0, 0, 0] PP=[0, 0, 0, 0, 0, 0] BA1=0 BS=[0, 0, 0, 0, 0] BP=[0, 0, 0, 0, 0, 0, 0, 0]	17	125568	0	125568	17
chr14	102965338	bravo_1121	C	T	TECPR2	NM_014844.4	3_prime_UTR_variant	MODIFIER	c.*744C>T														2.179	Uncertain significance	PVS1=0 PS=[0, 0, 0, 0, 0] PM=[0, 1, 0, 0, 0, 0, 0] PP=[0, 0, 0, 0, 0, 0] BA1=0 BS=[0, 0, 0, 0, 0] BP=[0, 0, 0, 0, 0, 0, 0, 0]	1	125568	0	125568	1
chr14	102965339	bravo_1122	A	G	TECPR2	NM_014844.4	3_prime_UTR_variant	MODIFIER	c.*745A>G														2.957	Uncertain significance	PVS1=0 PS=[0, 0, 0, 0, 0] PM=[0, 1, 0, 0, 0, 0, 0] PP=[0, 0, 0, 0, 0, 0] BA1=0 BS=[0, 0, 0, 0, 0] BP=[0, 0, 0, 0, 0, 0, 0, 0]	2	125568	0	125568	2
chr14	102965341	bravo_1123	C	T	TECPR2	NM_014844.4	3_prime_UTR_variant	MODIFIER	c.*747C>T														2.495	Uncertain significance	PVS1=0 PS=[0, 0, 0, 0, 0] PM=[0, 1, 0, 0, 0, 0, 0] PP=[0, 0, 0, 0, 0, 0] BA1=0 BS=[0, 0, 0, 0, 0] BP=[0, 0, 0, 0, 0, 0, 0, 0]	6	125568	0	125568	6
chr14	102965342	bravo_1124	G	A	TECPR2	NM_014844.4	3_prime_UTR_variant	MODIFIER	c.*748G>A														0.108	Uncertain significance	PVS1=0 PS=[0, 0, 0, 0, 0] PM=[0, 1, 0, 0, 0, 0, 0] PP=[0, 0, 0, 0, 0, 0] BA1=0 BS=[0, 0, 0, 0, 0] BP=[0, 0, 0, 0, 0, 0, 0, 0]	7	125568	0	125568	7
chr14	102965342	bravo_1125	G	T	TECPR2	NM_014844.4	3_prime_UTR_variant	MODIFIER	c.*748G>T														0.075	Uncertain significance	PVS1=0 PS=[0, 0, 0, 0, 0] PM=[0, 1, 0, 0, 0, 0, 0] PP=[0, 0, 0, 0, 0, 0] BA1=0 BS=[0, 0, 0, 0, 0] BP=[0, 0, 0, 0, 0, 0, 0, 0]	6	125568	0	125568	6
chr14	102965346	bravo_1126	C	T	TECPR2	NM_014844.4	3_prime_UTR_variant	MODIFIER	c.*752C>T														3.968	Uncertain significance	PVS1=0 PS=[0, 0, 0, 0, 0] PM=[0, 0, 0, 0, 0, 0, 0] PP=[0, 0, 0, 0, 0, 0] BA1=0 BS=[1, 0, 0, 0, 0] BP=[0, 0, 0, 0, 0, 0, 0, 0]	2751	125568	36	125568	2751
chr14	102965347	bravo_1127	G	A	TECPR2	NM_014844.4	3_prime_UTR_variant	MODIFIER	c.*753G>A														0.244	Uncertain significance	PVS1=0 PS=[0, 0, 0, 0, 0] PM=[0, 1, 0, 0, 0, 0, 0] PP=[0, 0, 0, 0, 0, 0] BA1=0 BS=[0, 0, 0, 0, 0] BP=[0, 0, 0, 0, 0, 0, 0, 0]	1	125568	0	125568	1
chr14	102965348	bravo_1128	CACCGT	C	TECPR2	NM_014844.4	3_prime_UTR_variant	MODIFIER	c.*758_*762delGTACC														3.398	Uncertain significance	PVS1=0 PS=[0, 0, 0, 0, 0] PM=[0, 1, 0, 0, 0, 0, 0] PP=[0, 0, 0, 0, 0, 0] BA1=0 BS=[0, 0, 0, 0, 0] BP=[0, 0, 0, 0, 0, 0, 0, 0]	4	125568	0	125568	4
chr14	102965349	bravo_1129	A	G	TECPR2	NM_014844.4	3_prime_UTR_variant	MODIFIER	c.*755A>G														4.19	Uncertain significance	PVS1=0 PS=[0, 0, 0, 0, 0] PM=[0, 1, 0, 0, 0, 0, 0] PP=[0, 0, 0, 0, 0, 0] BA1=0 BS=[0, 0, 0, 0, 0] BP=[0, 0, 0, 0, 0, 0, 0, 0]	1	125568	0	125568	1
chr14	102965351	bravo_1130	C	T	TECPR2	NM_014844.4	3_prime_UTR_variant	MODIFIER	c.*757C>T														4.965	Uncertain significance	PVS1=0 PS=[0, 0, 0, 0, 0] PM=[0, 1, 0, 0, 0, 0, 0] PP=[0, 0, 0, 0, 0, 0] BA1=0 BS=[0, 0, 0, 0, 0] BP=[0, 0, 0, 0, 0, 0, 0, 0]	5	125568	0	125568	5
chr14	102965352	bravo_1131	G	A	TECPR2	NM_014844.4	3_prime_UTR_variant	MODIFIER	c.*758G>A														0.193	Benign	PVS1=0 PS=[0, 0, 0, 0, 0] PM=[0, 0, 0, 0, 0, 0, 0] PP=[0, 0, 0, 0, 0, 0] BA1=0 BS=[1, 1, 0, 0, 0] BP=[0, 0, 0, 0, 0, 0, 0, 0]	217	125568	2	125568	217
chr14	102965358	bravo_1132	C	G	TECPR2	NM_014844.4	3_prime_UTR_variant	MODIFIER	c.*764C>G														2.029	Uncertain significance	PVS1=0 PS=[0, 0, 0, 0, 0] PM=[0, 1, 0, 0, 0, 0, 0] PP=[0, 0, 0, 0, 0, 0] BA1=0 BS=[0, 0, 0, 0, 0] BP=[0, 0, 0, 0, 0, 0, 0, 0]	1	125568	0	125568	1
chr14	102965364	bravo_1133	A	G	TECPR2	NM_014844.4	3_prime_UTR_variant	MODIFIER	c.*770A>G														4.632	Uncertain significance	PVS1=0 PS=[0, 0, 0, 0, 0] PM=[0, 1, 0, 0, 0, 0, 0] PP=[0, 0, 0, 0, 0, 0] BA1=0 BS=[0, 0, 0, 0, 0] BP=[0, 0, 0, 0, 0, 0, 0, 0]	1	125568	0	125568	1
chr14	102965367	bravo_1134	T	TCACCA	TECPR2	NM_014844.4	3_prime_UTR_variant	MODIFIER	c.*793_*797dupACACC														2.197	Uncertain significance	PVS1=0 PS=[0, 0, 0, 0, 0] PM=[0, 1, 0, 0, 0, 0, 0] PP=[0, 0, 0, 0, 0, 0] BA1=0 BS=[0, 0, 0, 0, 0] BP=[0, 0, 0, 0, 0, 0, 0, 0]	20	125568	0	125568	20
chr14	102965367	bravo_1135	TCAC	T	TECPR2	NM_014844.4	3_prime_UTR_variant	MODIFIER	c.*777_*779delCAC														2.823	Uncertain significance	PVS1=0 PS=[0, 0, 0, 0, 0] PM=[0, 1, 0, 0, 0, 0, 0] PP=[0, 0, 0, 0, 0, 0] BA1=0 BS=[0, 0, 0, 0, 0] BP=[0, 0, 0, 0, 0, 0, 0, 0]	1	125568	0	125568	1
chr14	102965367	bravo_1136	TCACCA	T	TECPR2	NM_014844.4	3_prime_UTR_variant	MODIFIER	c.*793_*797delACACC														3.027	Benign	PVS1=0 PS=[0, 0, 0, 0, 0] PM=[0, 0, 0, 0, 0, 0, 0] PP=[0, 0, 0, 0, 0, 0] BA1=1 BS=[1, 0, 0, 0, 0] BP=[0, 0, 0, 0, 0, 0, 0, 0]	11123	125568	1677	125568	11123
chr14	102965380	bravo_1137	C	G	TECPR2	NM_014844.4	3_prime_UTR_variant	MODIFIER	c.*786C>G														4.854	Uncertain significance	PVS1=0 PS=[0, 0, 0, 0, 0] PM=[0, 1, 0, 0, 0, 0, 0] PP=[0, 0, 0, 0, 0, 0] BA1=0 BS=[0, 0, 0, 0, 0] BP=[0, 0, 0, 0, 0, 0, 0, 0]	1	125568	0	125568	1
chr14	102965384	bravo_1138	A	G	TECPR2	NM_014844.4	3_prime_UTR_variant	MODIFIER	c.*790A>G														4.422	Uncertain significance	PVS1=0 PS=[0, 0, 0, 0, 0] PM=[0, 1, 0, 0, 0, 0, 0] PP=[0, 0, 0, 0, 0, 0] BA1=0 BS=[0, 0, 0, 0, 0] BP=[0, 0, 0, 0, 0, 0, 0, 0]	2	125568	0	125568	2
chr14	102965384	bravo_1139	A	ACCACG	TECPR2	NM_014844.4	3_prime_UTR_variant	MODIFIER	c.*794_*795insGCCAC														1.927	Uncertain significance	PVS1=0 PS=[0, 0, 0, 0, 0] PM=[0, 0, 0, 0, 0, 0, 0] PP=[0, 0, 0, 0, 0, 0] BA1=0 BS=[1, 0, 0, 0, 0] BP=[0, 0, 0, 0, 0, 0, 0, 0]	177	125568	0	125568	177
chr14	102965386	bravo_1140	C	T	TECPR2	NM_014844.4	3_prime_UTR_variant	MODIFIER	c.*792C>T														1.584	Uncertain significance	PVS1=0 PS=[0, 0, 0, 0, 0] PM=[0, 1, 0, 0, 0, 0, 0] PP=[0, 0, 0, 0, 0, 0] BA1=0 BS=[0, 0, 0, 0, 0] BP=[0, 0, 0, 0, 0, 0, 0, 0]	1	125568	0	125568	1
chr14	102965399	bravo_1141	CCA	C	TECPR2	NM_014844.4	3_prime_UTR_variant	MODIFIER	c.*811_*812delAC														3.32	Uncertain significance	PVS1=0 PS=[0, 0, 0, 0, 0] PM=[0, 1, 0, 0, 0, 0, 0] PP=[0, 0, 0, 0, 0, 0] BA1=0 BS=[0, 0, 0, 0, 0] BP=[0, 0, 0, 0, 0, 0, 0, 0]	36	125568	0	125568	36
chr14	102965400	bravo_1142	C	G	TECPR2	NM_014844.4	3_prime_UTR_variant	MODIFIER	c.*806C>G														3.721	Uncertain significance	PVS1=0 PS=[0, 0, 0, 0, 0] PM=[0, 1, 0, 0, 0, 0, 0] PP=[0, 0, 0, 0, 0, 0] BA1=0 BS=[0, 0, 0, 0, 0] BP=[0, 0, 0, 0, 0, 0, 0, 0]	1	125568	0	125568	1
chr14	102965401	bravo_1143	A	G	TECPR2	NM_014844.4	3_prime_UTR_variant	MODIFIER	c.*807A>G														0.828	Uncertain significance	PVS1=0 PS=[0, 0, 0, 0, 0] PM=[0, 1, 0, 0, 0, 0, 0] PP=[0, 0, 0, 0, 0, 0] BA1=0 BS=[0, 0, 0, 0, 0] BP=[0, 0, 0, 0, 0, 0, 0, 0]	1	125568	0	125568	1
chr14	102965406	bravo_1144	C	T	TECPR2	NM_014844.4	3_prime_UTR_variant	MODIFIER	c.*812C>T														4.084	Uncertain significance	PVS1=0 PS=[0, 0, 0, 0, 0] PM=[0, 1, 0, 0, 0, 0, 0] PP=[0, 0, 0, 0, 0, 0] BA1=0 BS=[0, 0, 0, 0, 0] BP=[0, 0, 0, 0, 0, 0, 0, 0]	2	125568	0	125568	2
chr14	102965407	bravo_1145	G	A	TECPR2	NM_014844.4	3_prime_UTR_variant	MODIFIER	c.*813G>A														2.632	Uncertain significance	PVS1=0 PS=[0, 0, 0, 0, 0] PM=[0, 1, 0, 0, 0, 0, 0] PP=[0, 0, 0, 0, 0, 0] BA1=0 BS=[0, 0, 0, 0, 0] BP=[0, 0, 0, 0, 0, 0, 0, 0]	3	125568	0	125568	3
chr14	102965409	bravo_1146	C	T	TECPR2	NM_014844.4	3_prime_UTR_variant	MODIFIER	c.*815C>T														2.544	Uncertain significance	PVS1=0 PS=[0, 0, 0, 0, 0] PM=[0, 1, 0, 0, 0, 0, 0] PP=[0, 0, 0, 0, 0, 0] BA1=0 BS=[0, 0, 0, 0, 0] BP=[0, 0, 0, 0, 0, 0, 0, 0]	13	125568	0	125568	13
chr14	102965419	bravo_1147	C	G	TECPR2	NM_014844.4	3_prime_UTR_variant	MODIFIER	c.*825C>G														1.631	Uncertain significance	PVS1=0 PS=[0, 0, 0, 0, 0] PM=[0, 1, 0, 0, 0, 0, 0] PP=[0, 0, 0, 0, 0, 0] BA1=0 BS=[0, 0, 0, 0, 0] BP=[0, 0, 0, 0, 0, 0, 0, 0]	1	125568	0	125568	1
chr14	102965420	bravo_1148	C	T	TECPR2	NM_014844.4	3_prime_UTR_variant	MODIFIER	c.*826C>T														6.686	Uncertain significance	PVS1=0 PS=[0, 0, 0, 0, 0] PM=[0, 1, 0, 0, 0, 0, 0] PP=[0, 0, 0, 0, 0, 0] BA1=0 BS=[0, 0, 0, 0, 0] BP=[0, 0, 0, 0, 0, 0, 0, 0]	10	125568	0	125568	10
chr14	102965421	bravo_1149	G	A	TECPR2	NM_014844.4	3_prime_UTR_variant	MODIFIER	c.*827G>A														1.115	Uncertain significance	PVS1=0 PS=[0, 0, 0, 0, 0] PM=[0, 1, 0, 0, 0, 0, 0] PP=[0, 0, 0, 0, 0, 0] BA1=0 BS=[0, 0, 0, 0, 0] BP=[0, 0, 0, 0, 0, 0, 0, 0]	4	125568	0	125568	4
chr14	102965433	bravo_1150	G	A	TECPR2	NM_014844.4	3_prime_UTR_variant	MODIFIER	c.*839G>A														1.058	Uncertain significance	PVS1=0 PS=[0, 0, 0, 0, 0] PM=[0, 1, 0, 0, 0, 0, 0] PP=[0, 0, 0, 0, 0, 0] BA1=0 BS=[0, 0, 0, 0, 0] BP=[0, 0, 0, 0, 0, 0, 0, 0]	1	125568	0	125568	1
chr14	102965434	bravo_1151	C	T	TECPR2	NM_014844.4	3_prime_UTR_variant	MODIFIER	c.*840C>T														6.907	Benign	PVS1=0 PS=[0, 0, 0, 0, 0] PM=[0, 0, 0, 0, 0, 0, 0] PP=[0, 0, 0, 0, 0, 0] BA1=0 BS=[1, 1, 0, 0, 0] BP=[0, 0, 0, 0, 0, 0, 0, 0]	1536	125568	33	125568	1536
chr14	102965435	bravo_1152	A	G	TECPR2	NM_014844.4	3_prime_UTR_variant	MODIFIER	c.*841A>G														7.971	Benign	PVS1=0 PS=[0, 0, 0, 0, 0] PM=[0, 0, 0, 0, 0, 0, 0] PP=[0, 0, 0, 0, 0, 0] BA1=1 BS=[1, 1, 0, 0, 0] BP=[0, 0, 0, 0, 0, 0, 0, 0]	41271	125568	7546	125568	41271
chr14	102965437	bravo_1153	A	T	TECPR2	NM_014844.4	3_prime_UTR_variant	MODIFIER	c.*843A>T														4.49	Benign	PVS1=0 PS=[0, 0, 0, 0, 0] PM=[0, 0, 0, 0, 0, 0, 0] PP=[0, 0, 0, 0, 0, 0] BA1=1 BS=[1, 1, 0, 0, 0] BP=[0, 0, 0, 0, 0, 0, 0, 0]	41342	125568	7580	125568	41342
chr14	102965446	bravo_1154	G	A	TECPR2	NM_014844.4	3_prime_UTR_variant	MODIFIER	c.*852G>A														0.439	Uncertain significance	PVS1=0 PS=[0, 0, 0, 0, 0] PM=[0, 1, 0, 0, 0, 0, 0] PP=[0, 0, 0, 0, 0, 0] BA1=0 BS=[0, 0, 0, 0, 0] BP=[0, 0, 0, 0, 0, 0, 0, 0]	1	125568	0	125568	1
chr14	102965458	bravo_1155	C	T	TECPR2	NM_014844.4	3_prime_UTR_variant	MODIFIER	c.*864C>T														5.157	Uncertain significance	PVS1=0 PS=[0, 0, 0, 0, 0] PM=[0, 1, 0, 0, 0, 0, 0] PP=[0, 0, 0, 0, 0, 0] BA1=0 BS=[0, 0, 0, 0, 0] BP=[0, 0, 0, 0, 0, 0, 0, 0]	1	125568	0	125568	1
chr14	102965463	bravo_1156	T	C	TECPR2	NM_014844.4	3_prime_UTR_variant	MODIFIER	c.*869T>C														6.179	Uncertain significance	PVS1=0 PS=[0, 0, 0, 0, 0] PM=[0, 1, 0, 0, 0, 0, 0] PP=[0, 0, 0, 0, 0, 0] BA1=0 BS=[0, 0, 0, 0, 0] BP=[0, 0, 0, 0, 0, 0, 0, 0]	1	125568	0	125568	1
chr14	102965464	bravo_1157	G	A	TECPR2	NM_014844.4	3_prime_UTR_variant	MODIFIER	c.*870G>A														5.277	Uncertain significance	PVS1=0 PS=[0, 0, 0, 0, 0] PM=[0, 1, 0, 0, 0, 0, 0] PP=[0, 0, 0, 0, 0, 0] BA1=0 BS=[0, 0, 0, 0, 0] BP=[0, 0, 0, 0, 0, 0, 0, 0]	1	125568	0	125568	1
chr14	102965475	bravo_1158	G	A	TECPR2	NM_014844.4	3_prime_UTR_variant	MODIFIER	c.*881G>A														6.261	Uncertain significance	PVS1=0 PS=[0, 0, 0, 0, 0] PM=[0, 1, 0, 0, 0, 0, 0] PP=[0, 0, 0, 0, 0, 0] BA1=0 BS=[0, 0, 0, 0, 0] BP=[0, 0, 0, 0, 0, 0, 0, 0]	1	125568	0	125568	1
chr14	102965485	bravo_1159	G	A	TECPR2	NM_014844.4	3_prime_UTR_variant	MODIFIER	c.*891G>A														3.309	Uncertain significance	PVS1=0 PS=[0, 0, 0, 0, 0] PM=[0, 1, 0, 0, 0, 0, 0] PP=[0, 0, 0, 0, 0, 0] BA1=0 BS=[0, 0, 0, 0, 0] BP=[0, 0, 0, 0, 0, 0, 0, 0]	1	125568	0	125568	1
chr14	102965486	bravo_1160	T	C	TECPR2	NM_014844.4	3_prime_UTR_variant	MODIFIER	c.*892T>C														1.509	Uncertain significance	PVS1=0 PS=[0, 0, 0, 0, 0] PM=[0, 1, 0, 0, 0, 0, 0] PP=[0, 0, 0, 0, 0, 0] BA1=0 BS=[0, 0, 0, 0, 0] BP=[0, 0, 0, 0, 0, 0, 0, 0]	1	125568	0	125568	1
chr14	102965492	bravo_1161	C	T	TECPR2	NM_014844.4	3_prime_UTR_variant	MODIFIER	c.*898C>T														0.896	Uncertain significance	PVS1=0 PS=[0, 0, 0, 0, 0] PM=[0, 1, 0, 0, 0, 0, 0] PP=[0, 0, 0, 0, 0, 0] BA1=0 BS=[0, 0, 0, 0, 0] BP=[0, 0, 0, 0, 0, 0, 0, 0]	1	125568	0	125568	1
chr14	102965493	bravo_1162	G	A	TECPR2	NM_014844.4	3_prime_UTR_variant	MODIFIER	c.*899G>A														4.411	Uncertain significance	PVS1=0 PS=[0, 0, 0, 0, 0] PM=[0, 1, 0, 0, 0, 0, 0] PP=[0, 0, 0, 0, 0, 0] BA1=0 BS=[0, 0, 0, 0, 0] BP=[0, 0, 0, 0, 0, 0, 0, 0]	2	125568	0	125568	2
chr14	102965506	bravo_1163	A	C	TECPR2	NM_014844.4	3_prime_UTR_variant	MODIFIER	c.*912A>C														2.817	Uncertain significance	PVS1=0 PS=[0, 0, 0, 0, 0] PM=[0, 1, 0, 0, 0, 0, 0] PP=[0, 0, 0, 0, 0, 0] BA1=0 BS=[0, 0, 0, 0, 0] BP=[0, 0, 0, 0, 0, 0, 0, 0]	86	125568	0	125568	86
chr14	102965506	bravo_1164	A	G	TECPR2	NM_014844.4	3_prime_UTR_variant	MODIFIER	c.*912A>G														3.179	Uncertain significance	PVS1=0 PS=[0, 0, 0, 0, 0] PM=[0, 1, 0, 0, 0, 0, 0] PP=[0, 0, 0, 0, 0, 0] BA1=0 BS=[0, 0, 0, 0, 0] BP=[0, 0, 0, 0, 0, 0, 0, 0]	2	125568	0	125568	2
chr14	102965508	bravo_1165	G	C	TECPR2	NM_014844.4	3_prime_UTR_variant	MODIFIER	c.*914G>C														1.221	Uncertain significance	PVS1=0 PS=[0, 0, 0, 0, 0] PM=[0, 1, 0, 0, 0, 0, 0] PP=[0, 0, 0, 0, 0, 0] BA1=0 BS=[0, 0, 0, 0, 0] BP=[0, 0, 0, 0, 0, 0, 0, 0]	1	125568	0	125568	1
chr14	102965512	bravo_1166	G	A	TECPR2	NM_014844.4	3_prime_UTR_variant	MODIFIER	c.*918G>A														6.305	Uncertain significance	PVS1=0 PS=[0, 0, 0, 0, 0] PM=[0, 1, 0, 0, 0, 0, 0] PP=[0, 0, 0, 0, 0, 0] BA1=0 BS=[0, 0, 0, 0, 0] BP=[0, 0, 0, 0, 0, 0, 0, 0]	3	125568	0	125568	3
chr14	102965513	bravo_1167	G	A	TECPR2	NM_014844.4	3_prime_UTR_variant	MODIFIER	c.*919G>A														6.589	Uncertain significance	PVS1=0 PS=[0, 0, 0, 0, 0] PM=[0, 1, 0, 0, 0, 0, 0] PP=[0, 0, 0, 0, 0, 0] BA1=0 BS=[0, 0, 0, 0, 0] BP=[0, 0, 0, 0, 0, 0, 0, 0]	3	125568	0	125568	3
chr14	102965516	bravo_1168	C	T	TECPR2	NM_014844.4	3_prime_UTR_variant	MODIFIER	c.*922C>T														6.968	Uncertain significance	PVS1=0 PS=[0, 0, 0, 0, 0] PM=[0, 1, 0, 0, 0, 0, 0] PP=[0, 0, 0, 0, 0, 0] BA1=0 BS=[0, 0, 0, 0, 0] BP=[0, 0, 0, 0, 0, 0, 0, 0]	1	125568	0	125568	1
chr14	102965520	bravo_1169	A	T	TECPR2	NM_014844.4	3_prime_UTR_variant	MODIFIER	c.*926A>T														2.778	Uncertain significance	PVS1=0 PS=[0, 0, 0, 0, 0] PM=[0, 1, 0, 0, 0, 0, 0] PP=[0, 0, 0, 0, 0, 0] BA1=0 BS=[0, 0, 0, 0, 0] BP=[0, 0, 0, 0, 0, 0, 0, 0]	1	125568	0	125568	1
chr14	102965522	bravo_1170	G	A	TECPR2	NM_014844.4	3_prime_UTR_variant	MODIFIER	c.*928G>A														6.637	Uncertain significance	PVS1=0 PS=[0, 0, 0, 0, 0] PM=[0, 1, 0, 0, 0, 0, 0] PP=[0, 0, 0, 0, 0, 0] BA1=0 BS=[0, 0, 0, 0, 0] BP=[0, 0, 0, 0, 0, 0, 0, 0]	1	125568	0	125568	1
chr14	102965525	bravo_1171	G	A	TECPR2	NM_014844.4	3_prime_UTR_variant	MODIFIER	c.*931G>A														7.558	Uncertain significance	PVS1=0 PS=[0, 0, 0, 0, 0] PM=[0, 1, 0, 0, 0, 0, 0] PP=[0, 0, 0, 0, 0, 0] BA1=0 BS=[0, 0, 0, 0, 0] BP=[0, 0, 0, 0, 0, 0, 0, 0]	2	125568	0	125568	2
chr14	102965533	bravo_1172	C	T	TECPR2	NM_014844.4	3_prime_UTR_variant	MODIFIER	c.*939C>T														1.914	Uncertain significance	PVS1=0 PS=[0, 0, 0, 0, 0] PM=[0, 1, 0, 0, 0, 0, 0] PP=[0, 0, 0, 0, 0, 0] BA1=0 BS=[0, 0, 0, 0, 0] BP=[0, 0, 0, 0, 0, 0, 0, 0]	4	125568	0	125568	4
chr14	102965534	bravo_1173	G	A	TECPR2	NM_014844.4	3_prime_UTR_variant	MODIFIER	c.*940G>A														1.544	Uncertain significance	PVS1=0 PS=[0, 0, 0, 0, 0] PM=[0, 1, 0, 0, 0, 0, 0] PP=[0, 0, 0, 0, 0, 0] BA1=0 BS=[0, 0, 0, 0, 0] BP=[0, 0, 0, 0, 0, 0, 0, 0]	1	125568	0	125568	1
chr14	102965535	bravo_1174	TG	T	TECPR2	NM_014844.4	3_prime_UTR_variant	MODIFIER	c.*946delG														1.767	Uncertain significance	PVS1=0 PS=[0, 0, 0, 0, 0] PM=[0, 1, 0, 0, 0, 0, 0] PP=[0, 0, 0, 0, 0, 0] BA1=0 BS=[0, 0, 0, 0, 0] BP=[0, 0, 0, 0, 0, 0, 0, 0]	1	125568	0	125568	1
chr14	102965536	bravo_1175	G	A	TECPR2	NM_014844.4	3_prime_UTR_variant	MODIFIER	c.*942G>A														3.378	Uncertain significance	PVS1=0 PS=[0, 0, 0, 0, 0] PM=[0, 1, 0, 0, 0, 0, 0] PP=[0, 0, 0, 0, 0, 0] BA1=0 BS=[0, 0, 0, 0, 0] BP=[0, 0, 0, 0, 0, 0, 0, 0]	2	125568	0	125568	2
chr14	102965542	bravo_1176	G	C	TECPR2	NM_014844.4	3_prime_UTR_variant	MODIFIER	c.*948G>C														3.877	Uncertain significance	PVS1=0 PS=[0, 0, 0, 0, 0] PM=[0, 1, 0, 0, 0, 0, 0] PP=[0, 0, 0, 0, 0, 0] BA1=0 BS=[0, 0, 0, 0, 0] BP=[0, 0, 0, 0, 0, 0, 0, 0]	1	125568	0	125568	1
chr14	102965545	bravo_1177	G	A	TECPR2	NM_014844.4	3_prime_UTR_variant	MODIFIER	c.*951G>A														0.154	Uncertain significance	PVS1=0 PS=[0, 0, 0, 0, 0] PM=[0, 1, 0, 0, 0, 0, 0] PP=[0, 0, 0, 0, 0, 0] BA1=0 BS=[0, 0, 0, 0, 0] BP=[0, 0, 0, 0, 0, 0, 0, 0]	1	125568	0	125568	1
chr14	102965546	bravo_1178	A	C	TECPR2	NM_014844.4	3_prime_UTR_variant	MODIFIER	c.*952A>C														0.572	Uncertain significance	PVS1=0 PS=[0, 0, 0, 0, 0] PM=[0, 1, 0, 0, 0, 0, 0] PP=[0, 0, 0, 0, 0, 0] BA1=0 BS=[0, 0, 0, 0, 0] BP=[0, 0, 0, 0, 0, 0, 0, 0]	1	125568	0	125568	1
chr14	102965547	bravo_1179	G	A	TECPR2	NM_014844.4	3_prime_UTR_variant	MODIFIER	c.*953G>A														8.352	Uncertain significance	PVS1=0 PS=[0, 0, 0, 0, 0] PM=[0, 1, 0, 0, 0, 0, 0] PP=[0, 0, 0, 0, 0, 0] BA1=0 BS=[0, 0, 0, 0, 0] BP=[0, 0, 0, 0, 0, 0, 0, 0]	3	125568	0	125568	3
chr14	102965552	bravo_1180	G	A	TECPR2	NM_014844.4	3_prime_UTR_variant	MODIFIER	c.*958G>A														5.456	Uncertain significance	PVS1=0 PS=[0, 0, 0, 0, 0] PM=[0, 1, 0, 0, 0, 0, 0] PP=[0, 0, 0, 0, 0, 0] BA1=0 BS=[0, 0, 0, 0, 0] BP=[0, 0, 0, 0, 0, 0, 0, 0]	2	125568	0	125568	2
chr14	102965557	bravo_1181	C	G	TECPR2	NM_014844.4	3_prime_UTR_variant	MODIFIER	c.*963C>G														4.441	Uncertain significance	PVS1=0 PS=[0, 0, 0, 0, 0] PM=[0, 1, 0, 0, 0, 0, 0] PP=[0, 0, 0, 0, 0, 0] BA1=0 BS=[0, 0, 0, 0, 0] BP=[0, 0, 0, 0, 0, 0, 0, 0]	2	125568	0	125568	2
chr14	102965562	bravo_1182	T	C	TECPR2	NM_014844.4	3_prime_UTR_variant	MODIFIER	c.*968T>C														0.019	Uncertain significance	PVS1=0 PS=[0, 0, 0, 0, 0] PM=[0, 1, 0, 0, 0, 0, 0] PP=[0, 0, 0, 0, 0, 0] BA1=0 BS=[0, 0, 0, 0, 0] BP=[0, 0, 0, 0, 0, 0, 0, 0]	1	125568	0	125568	1
chr14	102965565	bravo_1183	G	C	TECPR2	NM_014844.4	3_prime_UTR_variant	MODIFIER	c.*971G>C														5.959	Uncertain significance	PVS1=0 PS=[0, 0, 0, 0, 0] PM=[0, 1, 0, 0, 0, 0, 0] PP=[0, 0, 0, 0, 0, 0] BA1=0 BS=[0, 0, 0, 0, 0] BP=[0, 0, 0, 0, 0, 0, 0, 0]	1	125568	0	125568	1
chr14	102965581	bravo_1184	G	A	TECPR2	NM_014844.4	3_prime_UTR_variant	MODIFIER	c.*987G>A														7.102	Uncertain significance	PVS1=0 PS=[0, 0, 0, 0, 0] PM=[0, 1, 0, 0, 0, 0, 0] PP=[0, 0, 0, 0, 0, 0] BA1=0 BS=[0, 0, 0, 0, 0] BP=[0, 0, 0, 0, 0, 0, 0, 0]	2	125568	0	125568	2
chr14	102965603	bravo_1185	C	T	TECPR2	NM_014844.4	3_prime_UTR_variant	MODIFIER	c.*1009C>T														0.537	Uncertain significance	PVS1=0 PS=[0, 0, 0, 0, 0] PM=[0, 1, 0, 0, 0, 0, 0] PP=[0, 0, 0, 0, 0, 0] BA1=0 BS=[0, 0, 0, 0, 0] BP=[0, 0, 0, 0, 0, 0, 0, 0]	4	125568	0	125568	4
chr14	102965604	bravo_1186	G	A	TECPR2	NM_014844.4	3_prime_UTR_variant	MODIFIER	c.*1010G>A														1.277	Uncertain significance	PVS1=0 PS=[0, 0, 0, 0, 0] PM=[0, 1, 0, 0, 0, 0, 0] PP=[0, 0, 0, 0, 0, 0] BA1=0 BS=[0, 0, 0, 0, 0] BP=[0, 0, 0, 0, 0, 0, 0, 0]	3	125568	0	125568	3
chr14	102965610	bravo_1187	C	T	TECPR2	NM_014844.4	3_prime_UTR_variant	MODIFIER	c.*1016C>T														5.457	Uncertain significance	PVS1=0 PS=[0, 0, 0, 0, 0] PM=[0, 1, 0, 0, 0, 0, 0] PP=[0, 0, 0, 0, 0, 0] BA1=0 BS=[0, 0, 0, 0, 0] BP=[0, 0, 0, 0, 0, 0, 0, 0]	1	125568	0	125568	1
chr14	102965611	bravo_1188	C	T	TECPR2	NM_014844.4	3_prime_UTR_variant	MODIFIER	c.*1017C>T														1.634	Uncertain significance	PVS1=0 PS=[0, 0, 0, 0, 0] PM=[0, 1, 0, 0, 0, 0, 0] PP=[0, 0, 0, 0, 0, 0] BA1=0 BS=[0, 0, 0, 0, 0] BP=[0, 0, 0, 0, 0, 0, 0, 0]	1	125568	0	125568	1
chr14	102965613	bravo_1189	A	G	TECPR2	NM_014844.4	3_prime_UTR_variant	MODIFIER	c.*1019A>G														4.352	Uncertain significance	PVS1=0 PS=[0, 0, 0, 0, 0] PM=[0, 1, 0, 0, 0, 0, 0] PP=[0, 0, 0, 0, 0, 0] BA1=0 BS=[0, 0, 0, 0, 0] BP=[0, 0, 0, 0, 0, 0, 0, 0]	1	125568	0	125568	1
chr14	102965622	bravo_1190	T	A	TECPR2	NM_014844.4	3_prime_UTR_variant	MODIFIER	c.*1028T>A														3.174	Uncertain significance	PVS1=0 PS=[0, 0, 0, 0, 0] PM=[0, 1, 0, 0, 0, 0, 0] PP=[0, 0, 0, 0, 0, 0] BA1=0 BS=[0, 0, 0, 0, 0] BP=[0, 0, 0, 0, 0, 0, 0, 0]	1	125568	0	125568	1
chr14	102965632	bravo_1191	G	C	TECPR2	NM_014844.4	3_prime_UTR_variant	MODIFIER	c.*1038G>C														1.285	Uncertain significance	PVS1=0 PS=[0, 0, 0, 0, 0] PM=[0, 1, 0, 0, 0, 0, 0] PP=[0, 0, 0, 0, 0, 0] BA1=0 BS=[0, 0, 0, 0, 0] BP=[0, 0, 0, 0, 0, 0, 0, 0]	3	125568	0	125568	3
chr14	102965637	bravo_1192	C	T	TECPR2	NM_014844.4	3_prime_UTR_variant	MODIFIER	c.*1043C>T														1.558	Uncertain significance	PVS1=0 PS=[0, 0, 0, 0, 0] PM=[0, 1, 0, 0, 0, 0, 0] PP=[0, 0, 0, 0, 0, 0] BA1=0 BS=[0, 0, 0, 0, 0] BP=[0, 0, 0, 0, 0, 0, 0, 0]	2	125568	0	125568	2
chr14	102965638	bravo_1193	G	A	TECPR2	NM_014844.4	3_prime_UTR_variant	MODIFIER	c.*1044G>A														5.825	Uncertain significance	PVS1=0 PS=[0, 0, 0, 0, 0] PM=[0, 1, 0, 0, 0, 0, 0] PP=[0, 0, 0, 0, 0, 0] BA1=0 BS=[0, 0, 0, 0, 0] BP=[0, 0, 0, 0, 0, 0, 0, 0]	2	125568	0	125568	2
chr14	102965677	bravo_1194	C	G	TECPR2	NM_014844.4	3_prime_UTR_variant	MODIFIER	c.*1083C>G														11.08	Uncertain significance	PVS1=0 PS=[0, 0, 0, 0, 0] PM=[0, 1, 0, 0, 0, 0, 0] PP=[0, 0, 0, 0, 0, 0] BA1=0 BS=[0, 0, 0, 0, 0] BP=[0, 0, 0, 0, 0, 0, 0, 0]	3	125568	0	125568	3
chr14	102965682	bravo_1195	T	A	TECPR2	NM_014844.4	3_prime_UTR_variant	MODIFIER	c.*1088T>A														3.976	Uncertain significance	PVS1=0 PS=[0, 0, 0, 0, 0] PM=[0, 1, 0, 0, 0, 0, 0] PP=[0, 0, 0, 0, 0, 0] BA1=0 BS=[0, 0, 0, 0, 0] BP=[0, 0, 0, 0, 0, 0, 0, 0]	1	125568	0	125568	1
chr14	102965686	bravo_1196	A	G	TECPR2	NM_014844.4	3_prime_UTR_variant	MODIFIER	c.*1092A>G														15.42	Uncertain significance	PVS1=0 PS=[0, 0, 0, 0, 0] PM=[0, 1, 0, 0, 0, 0, 0] PP=[0, 0, 0, 0, 0, 0] BA1=0 BS=[0, 0, 0, 0, 0] BP=[0, 0, 0, 0, 0, 0, 0, 0]	1	125568	0	125568	1
chr14	102965694	bravo_1197	T	C	TECPR2	NM_014844.4	3_prime_UTR_variant	MODIFIER	c.*1100T>C														13.38	Uncertain significance	PVS1=0 PS=[0, 0, 0, 0, 0] PM=[0, 1, 0, 0, 0, 0, 0] PP=[0, 0, 0, 0, 0, 0] BA1=0 BS=[0, 0, 0, 0, 0] BP=[0, 0, 0, 0, 0, 0, 0, 0]	3	125568	0	125568	3
chr14	102965707	bravo_1198	C	T	TECPR2	NM_014844.4	3_prime_UTR_variant	MODIFIER	c.*1113C>T														13.54	Uncertain significance	PVS1=0 PS=[0, 0, 0, 0, 0] PM=[0, 1, 0, 0, 0, 0, 0] PP=[0, 0, 0, 0, 0, 0] BA1=0 BS=[0, 0, 0, 0, 0] BP=[0, 0, 0, 0, 0, 0, 0, 0]	1	125568	0	125568	1
chr14	102965723	bravo_1199	A	G	TECPR2	NM_014844.4	3_prime_UTR_variant	MODIFIER	c.*1129A>G														9.716	Uncertain significance	PVS1=0 PS=[0, 0, 0, 0, 0] PM=[0, 1, 0, 0, 0, 0, 0] PP=[0, 0, 0, 0, 0, 0] BA1=0 BS=[0, 0, 0, 0, 0] BP=[0, 0, 0, 0, 0, 0, 0, 0]	4	125568	0	125568	4
chr14	102965728	bravo_1200	T	G	TECPR2	NM_014844.4	3_prime_UTR_variant	MODIFIER	c.*1134T>G														1.918	Uncertain significance	PVS1=0 PS=[0, 0, 0, 0, 0] PM=[0, 1, 0, 0, 0, 0, 0] PP=[0, 0, 0, 0, 0, 0] BA1=0 BS=[0, 0, 0, 0, 0] BP=[0, 0, 0, 0, 0, 0, 0, 0]	33	125568	0	125568	33
chr14	102965737	bravo_1201	C	T	TECPR2	NM_014844.4	3_prime_UTR_variant	MODIFIER	c.*1143C>T														4.393	Uncertain significance	PVS1=0 PS=[0, 0, 0, 0, 0] PM=[0, 1, 0, 0, 0, 0, 0] PP=[0, 0, 0, 0, 0, 0] BA1=0 BS=[0, 0, 0, 0, 0] BP=[0, 0, 0, 0, 0, 0, 0, 0]	5	125568	0	125568	5
chr14	102965750	bravo_1202	A	C	TECPR2	NM_014844.4	3_prime_UTR_variant	MODIFIER	c.*1156A>C														8.62	Uncertain significance	PVS1=0 PS=[0, 0, 0, 0, 0] PM=[0, 1, 0, 0, 0, 0, 0] PP=[0, 0, 0, 0, 0, 0] BA1=0 BS=[0, 0, 0, 0, 0] BP=[0, 0, 0, 0, 0, 0, 0, 0]	1	125568	0	125568	1
chr14	102965751	bravo_1203	G	A	TECPR2	NM_014844.4	3_prime_UTR_variant	MODIFIER	c.*1157G>A														10.47	Uncertain significance	PVS1=0 PS=[0, 0, 0, 0, 0] PM=[0, 1, 0, 0, 0, 0, 0] PP=[0, 0, 0, 0, 0, 0] BA1=0 BS=[0, 0, 0, 0, 0] BP=[0, 0, 0, 0, 0, 0, 0, 0]	11	125568	0	125568	11
chr14	102965759	bravo_1204	T	C	TECPR2	NM_014844.4	3_prime_UTR_variant	MODIFIER	c.*1165T>C														6.3	Uncertain significance	PVS1=0 PS=[0, 0, 0, 0, 0] PM=[0, 1, 0, 0, 0, 0, 0] PP=[0, 0, 0, 0, 0, 0] BA1=0 BS=[0, 0, 0, 0, 0] BP=[0, 0, 0, 0, 0, 0, 0, 0]	1	125568	0	125568	1
chr14	102965766	bravo_1205	C	T	TECPR2	NM_014844.4	3_prime_UTR_variant	MODIFIER	c.*1172C>T														7	Uncertain significance	PVS1=0 PS=[0, 0, 0, 0, 0] PM=[0, 1, 0, 0, 0, 0, 0] PP=[0, 0, 0, 0, 0, 0] BA1=0 BS=[0, 0, 0, 0, 0] BP=[0, 0, 0, 0, 0, 0, 0, 0]	1	125568	0	125568	1
chr14	102965768	bravo_1206	G	A	TECPR2	NM_014844.4	3_prime_UTR_variant	MODIFIER	c.*1174G>A														3.148	Uncertain significance	PVS1=0 PS=[0, 0, 0, 0, 0] PM=[0, 1, 0, 0, 0, 0, 0] PP=[0, 0, 0, 0, 0, 0] BA1=0 BS=[0, 0, 0, 0, 0] BP=[0, 0, 0, 0, 0, 0, 0, 0]	1	125568	0	125568	1
chr14	102965776	bravo_1207	C	T	TECPR2	NM_014844.4	3_prime_UTR_variant	MODIFIER	c.*1182C>T														5.967	Uncertain significance	PVS1=0 PS=[0, 0, 0, 0, 0] PM=[0, 1, 0, 0, 0, 0, 0] PP=[0, 0, 0, 0, 0, 0] BA1=0 BS=[0, 0, 0, 0, 0] BP=[0, 0, 0, 0, 0, 0, 0, 0]	1	125568	0	125568	1
chr14	102965777	bravo_1208	C	G	TECPR2	NM_014844.4	3_prime_UTR_variant	MODIFIER	c.*1183C>G														6.185	Uncertain significance	PVS1=0 PS=[0, 0, 0, 0, 0] PM=[0, 1, 0, 0, 0, 0, 0] PP=[0, 0, 0, 0, 0, 0] BA1=0 BS=[0, 0, 0, 0, 0] BP=[0, 0, 0, 0, 0, 0, 0, 0]	2	125568	0	125568	2
chr14	102965782	bravo_1209	C	A	TECPR2	NM_014844.4	3_prime_UTR_variant	MODIFIER	c.*1188C>A														5.6	Uncertain significance	PVS1=0 PS=[0, 0, 0, 0, 0] PM=[0, 1, 0, 0, 0, 0, 0] PP=[0, 0, 0, 0, 0, 0] BA1=0 BS=[0, 0, 0, 0, 0] BP=[0, 0, 0, 0, 0, 0, 0, 0]	1	125568	0	125568	1
chr14	102965785	bravo_1210	G	T	TECPR2	NM_014844.4	3_prime_UTR_variant	MODIFIER	c.*1191G>T														2.309	Uncertain significance	PVS1=0 PS=[0, 0, 0, 0, 0] PM=[0, 1, 0, 0, 0, 0, 0] PP=[0, 0, 0, 0, 0, 0] BA1=0 BS=[0, 0, 0, 0, 0] BP=[0, 0, 0, 0, 0, 0, 0, 0]	2	125568	0	125568	2
chr14	102965787	bravo_1211	A	C	TECPR2	NM_014844.4	3_prime_UTR_variant	MODIFIER	c.*1193A>C														1.312	Uncertain significance	PVS1=0 PS=[0, 0, 0, 0, 0] PM=[0, 1, 0, 0, 0, 0, 0] PP=[0, 0, 0, 0, 0, 0] BA1=0 BS=[0, 0, 0, 0, 0] BP=[0, 0, 0, 0, 0, 0, 0, 0]	9	125568	0	125568	9
chr14	102965795	bravo_1212	C	T	TECPR2	NM_014844.4	3_prime_UTR_variant	MODIFIER	c.*1201C>T														0.469	Uncertain significance	PVS1=0 PS=[0, 0, 0, 0, 0] PM=[0, 1, 0, 0, 0, 0, 0] PP=[0, 0, 0, 0, 0, 0] BA1=0 BS=[0, 0, 0, 0, 0] BP=[0, 0, 0, 0, 0, 0, 0, 0]	7	125568	0	125568	7
chr14	102965796	bravo_1213	G	A	TECPR2	NM_014844.4	3_prime_UTR_variant	MODIFIER	c.*1202G>A														6.935	Uncertain significance	PVS1=0 PS=[0, 0, 0, 0, 0] PM=[0, 1, 0, 0, 0, 0, 0] PP=[0, 0, 0, 0, 0, 0] BA1=0 BS=[0, 0, 0, 0, 0] BP=[0, 0, 0, 0, 0, 0, 0, 0]	4	125568	0	125568	4
chr14	102965800	bravo_1214	G	A	TECPR2	NM_014844.4	3_prime_UTR_variant	MODIFIER	c.*1206G>A														8.478	Uncertain significance	PVS1=0 PS=[0, 0, 0, 0, 0] PM=[0, 1, 0, 0, 0, 0, 0] PP=[0, 0, 0, 0, 0, 0] BA1=0 BS=[0, 0, 0, 0, 0] BP=[0, 0, 0, 0, 0, 0, 0, 0]	1	125568	0	125568	1
chr14	102965812	bravo_1215	G	A	TECPR2	NM_014844.4	3_prime_UTR_variant	MODIFIER	c.*1218G>A														1.333	Uncertain significance	PVS1=0 PS=[0, 0, 0, 0, 0] PM=[0, 1, 0, 0, 0, 0, 0] PP=[0, 0, 0, 0, 0, 0] BA1=0 BS=[0, 0, 0, 0, 0] BP=[0, 0, 0, 0, 0, 0, 0, 0]	1	125568	0	125568	1
chr14	102965822	bravo_1216	C	T	TECPR2	NM_014844.4	3_prime_UTR_variant	MODIFIER	c.*1228C>T														4.431	Uncertain significance	PVS1=0 PS=[0, 0, 0, 0, 0] PM=[0, 1, 0, 0, 0, 0, 0] PP=[0, 0, 0, 0, 0, 0] BA1=0 BS=[0, 0, 0, 0, 0] BP=[0, 0, 0, 0, 0, 0, 0, 0]	1	125568	0	125568	1
chr14	102965825	bravo_1217	C	G	TECPR2	NM_014844.4	3_prime_UTR_variant	MODIFIER	c.*1231C>G														0.286	Uncertain significance	PVS1=0 PS=[0, 0, 0, 0, 0] PM=[0, 1, 0, 0, 0, 0, 0] PP=[0, 0, 0, 0, 0, 0] BA1=0 BS=[0, 0, 0, 0, 0] BP=[0, 0, 0, 0, 0, 0, 0, 0]	1	125568	0	125568	1
chr14	102965825	bravo_1218	C	T	TECPR2	NM_014844.4	3_prime_UTR_variant	MODIFIER	c.*1231C>T														0.428	Uncertain significance	PVS1=0 PS=[0, 0, 0, 0, 0] PM=[0, 1, 0, 0, 0, 0, 0] PP=[0, 0, 0, 0, 0, 0] BA1=0 BS=[0, 0, 0, 0, 0] BP=[0, 0, 0, 0, 0, 0, 0, 0]	3	125568	0	125568	3
chr14	102965826	bravo_1219	G	A	TECPR2	NM_014844.4	3_prime_UTR_variant	MODIFIER	c.*1232G>A														0.566	Uncertain significance	PVS1=0 PS=[0, 0, 0, 0, 0] PM=[0, 1, 0, 0, 0, 0, 0] PP=[0, 0, 0, 0, 0, 0] BA1=0 BS=[0, 0, 0, 0, 0] BP=[0, 0, 0, 0, 0, 0, 0, 0]	3	125568	0	125568	3
chr14	102965826	bravo_1220	G	C	TECPR2	NM_014844.4	3_prime_UTR_variant	MODIFIER	c.*1232G>C														0.377	Uncertain significance	PVS1=0 PS=[0, 0, 0, 0, 0] PM=[0, 1, 0, 0, 0, 0, 0] PP=[0, 0, 0, 0, 0, 0] BA1=0 BS=[0, 0, 0, 0, 0] BP=[0, 0, 0, 0, 0, 0, 0, 0]	1	125568	0	125568	1
chr14	102965827	bravo_1221	C	T	TECPR2	NM_014844.4	3_prime_UTR_variant	MODIFIER	c.*1233C>T														0.619	Uncertain significance	PVS1=0 PS=[0, 0, 0, 0, 0] PM=[0, 1, 0, 0, 0, 0, 0] PP=[0, 0, 0, 0, 0, 0] BA1=0 BS=[0, 0, 0, 0, 0] BP=[0, 0, 0, 0, 0, 0, 0, 0]	1	125568	0	125568	1
chr14	102965846	bravo_1222	G	A	TECPR2	NM_014844.4	3_prime_UTR_variant	MODIFIER	c.*1252G>A														2.259	Uncertain significance	PVS1=0 PS=[0, 0, 0, 0, 0] PM=[0, 1, 0, 0, 0, 0, 0] PP=[0, 0, 0, 0, 0, 0] BA1=0 BS=[0, 0, 0, 0, 0] BP=[0, 0, 0, 0, 0, 0, 0, 0]	67	125568	0	125568	67
chr14	102965846	bravo_1223	G	T	TECPR2	NM_014844.4	3_prime_UTR_variant	MODIFIER	c.*1252G>T														1.655	Uncertain significance	PVS1=0 PS=[0, 0, 0, 0, 0] PM=[0, 1, 0, 0, 0, 0, 0] PP=[0, 0, 0, 0, 0, 0] BA1=0 BS=[0, 0, 0, 0, 0] BP=[0, 0, 0, 0, 0, 0, 0, 0]	1	125568	0	125568	1
chr14	102965847	bravo_1224	C	T	TECPR2	NM_014844.4	3_prime_UTR_variant	MODIFIER	c.*1253C>T														0.862	Uncertain significance	PVS1=0 PS=[0, 0, 0, 0, 0] PM=[0, 1, 0, 0, 0, 0, 0] PP=[0, 0, 0, 0, 0, 0] BA1=0 BS=[0, 0, 0, 0, 0] BP=[0, 0, 0, 0, 0, 0, 0, 0]	1	125568	0	125568	1
chr14	102965848	bravo_1225	G	A	TECPR2	NM_014844.4	3_prime_UTR_variant	MODIFIER	c.*1254G>A														3.122	Uncertain significance	PVS1=0 PS=[0, 0, 0, 0, 0] PM=[0, 1, 0, 0, 0, 0, 0] PP=[0, 0, 0, 0, 0, 0] BA1=0 BS=[0, 0, 0, 0, 0] BP=[0, 0, 0, 0, 0, 0, 0, 0]	15	125568	0	125568	15
chr14	102965854	bravo_1226	G	A	TECPR2	NM_014844.4	3_prime_UTR_variant	MODIFIER	c.*1260G>A														1.25	Uncertain significance	PVS1=0 PS=[0, 0, 0, 0, 0] PM=[0, 1, 0, 0, 0, 0, 0] PP=[0, 0, 0, 0, 0, 0] BA1=0 BS=[0, 0, 0, 0, 0] BP=[0, 0, 0, 0, 0, 0, 0, 0]	1	125568	0	125568	1
chr14	102965856	bravo_1227	G	T	TECPR2	NM_014844.4	3_prime_UTR_variant	MODIFIER	c.*1262G>T														3.901	Uncertain significance	PVS1=0 PS=[0, 0, 0, 0, 0] PM=[0, 1, 0, 0, 0, 0, 0] PP=[0, 0, 0, 0, 0, 0] BA1=0 BS=[0, 0, 0, 0, 0] BP=[0, 0, 0, 0, 0, 0, 0, 0]	5	125568	0	125568	5
chr14	102965862	bravo_1228	C	T	TECPR2	NM_014844.4	3_prime_UTR_variant	MODIFIER	c.*1268C>T														2.703	Uncertain significance	PVS1=0 PS=[0, 0, 0, 0, 0] PM=[0, 1, 0, 0, 0, 0, 0] PP=[0, 0, 0, 0, 0, 0] BA1=0 BS=[0, 0, 0, 0, 0] BP=[0, 0, 0, 0, 0, 0, 0, 0]	7	125568	0	125568	7
chr14	102965863	bravo_1229	G	A	TECPR2	NM_014844.4	3_prime_UTR_variant	MODIFIER	c.*1269G>A														2.719	Uncertain significance	PVS1=0 PS=[0, 0, 0, 0, 0] PM=[0, 1, 0, 0, 0, 0, 0] PP=[0, 0, 0, 0, 0, 0] BA1=0 BS=[0, 0, 0, 0, 0] BP=[0, 0, 0, 0, 0, 0, 0, 0]	10	125568	1	125568	10
chr14	102965872	bravo_1230	C	T	TECPR2	NM_014844.4	3_prime_UTR_variant	MODIFIER	c.*1278C>T														0.319	Uncertain significance	PVS1=0 PS=[0, 0, 0, 0, 0] PM=[0, 1, 0, 0, 0, 0, 0] PP=[0, 0, 0, 0, 0, 0] BA1=0 BS=[0, 0, 0, 0, 0] BP=[0, 0, 0, 0, 0, 0, 0, 0]	3	125568	0	125568	3
chr14	102965873	bravo_1231	C	T	TECPR2	NM_014844.4	3_prime_UTR_variant	MODIFIER	c.*1279C>T														1.353	Uncertain significance	PVS1=0 PS=[0, 0, 0, 0, 0] PM=[0, 1, 0, 0, 0, 0, 0] PP=[0, 0, 0, 0, 0, 0] BA1=0 BS=[0, 0, 0, 0, 0] BP=[0, 0, 0, 0, 0, 0, 0, 0]	7	125568	0	125568	7
chr14	102965874	bravo_1232	G	A	TECPR2	NM_014844.4	3_prime_UTR_variant	MODIFIER	c.*1280G>A														0.421	Uncertain significance	PVS1=0 PS=[0, 0, 0, 0, 0] PM=[0, 1, 0, 0, 0, 0, 0] PP=[0, 0, 0, 0, 0, 0] BA1=0 BS=[0, 0, 0, 0, 0] BP=[0, 0, 0, 0, 0, 0, 0, 0]	2	125568	0	125568	2
chr14	102965874	bravo_1233	G	T	TECPR2	NM_014844.4	3_prime_UTR_variant	MODIFIER	c.*1280G>T														0.299	Uncertain significance	PVS1=0 PS=[0, 0, 0, 0, 0] PM=[0, 1, 0, 0, 0, 0, 0] PP=[0, 0, 0, 0, 0, 0] BA1=0 BS=[0, 0, 0, 0, 0] BP=[0, 0, 0, 0, 0, 0, 0, 0]	5	125568	0	125568	5
chr14	102965889	bravo_1234	C	A	TECPR2	NM_014844.4	3_prime_UTR_variant	MODIFIER	c.*1295C>A														3.964	Uncertain significance	PVS1=0 PS=[0, 0, 0, 0, 0] PM=[0, 1, 0, 0, 0, 0, 0] PP=[0, 0, 0, 0, 0, 0] BA1=0 BS=[0, 0, 0, 0, 0] BP=[0, 0, 0, 0, 0, 0, 0, 0]	3	125568	0	125568	3
chr14	102965897	bravo_1235	G	A	TECPR2	NM_014844.4	3_prime_UTR_variant	MODIFIER	c.*1303G>A														0.732	Benign	PVS1=0 PS=[0, 0, 0, 0, 0] PM=[0, 0, 0, 0, 0, 0, 0] PP=[0, 0, 0, 0, 0, 0] BA1=1 BS=[1, 1, 0, 0, 0] BP=[0, 0, 0, 0, 0, 0, 0, 0]	58108	125568	15385	125568	58108
chr14	102965913	bravo_1236	C	T	TECPR2	NM_014844.4	3_prime_UTR_variant	MODIFIER	c.*1319C>T														3.136	Uncertain significance	PVS1=0 PS=[0, 0, 0, 0, 0] PM=[0, 1, 0, 0, 0, 0, 0] PP=[0, 0, 0, 0, 0, 0] BA1=0 BS=[0, 0, 0, 0, 0] BP=[0, 0, 0, 0, 0, 0, 0, 0]	2	125568	0	125568	2
chr14	102965916	bravo_1237	G	T	TECPR2	NM_014844.4	3_prime_UTR_variant	MODIFIER	c.*1322G>T														0.377	Uncertain significance	PVS1=0 PS=[0, 0, 0, 0, 0] PM=[0, 1, 0, 0, 0, 0, 0] PP=[0, 0, 0, 0, 0, 0] BA1=0 BS=[0, 0, 0, 0, 0] BP=[0, 0, 0, 0, 0, 0, 0, 0]	1	125568	0	125568	1
chr14	102965920	bravo_1238	GGTT	G	TECPR2	NM_014844.4	3_prime_UTR_variant	MODIFIER	c.*1328_*1330delTTG														2.265	Uncertain significance	PVS1=0 PS=[0, 0, 0, 0, 0] PM=[0, 1, 0, 0, 0, 0, 0] PP=[0, 0, 0, 0, 0, 0] BA1=0 BS=[0, 0, 0, 0, 0] BP=[0, 0, 0, 0, 0, 0, 0, 0]	2	125568	0	125568	2
chr14	102965929	bravo_1239	C	T	TECPR2	NM_014844.4	3_prime_UTR_variant	MODIFIER	c.*1335C>T														0.517	Uncertain significance	PVS1=0 PS=[0, 0, 0, 0, 0] PM=[0, 1, 0, 0, 0, 0, 0] PP=[0, 0, 0, 0, 0, 0] BA1=0 BS=[0, 0, 0, 0, 0] BP=[0, 0, 0, 0, 0, 0, 0, 0]	1	125568	0	125568	1
chr14	102965944	bravo_1240	C	T	TECPR2	NM_014844.4	3_prime_UTR_variant	MODIFIER	c.*1350C>T														0.16	Uncertain significance	PVS1=0 PS=[0, 0, 0, 0, 0] PM=[0, 1, 0, 0, 0, 0, 0] PP=[0, 0, 0, 0, 0, 0] BA1=0 BS=[0, 0, 0, 0, 0] BP=[0, 0, 0, 0, 0, 0, 0, 0]	1	125568	0	125568	1
chr14	102965947	bravo_1241	C	T	TECPR2	NM_014844.4	3_prime_UTR_variant	MODIFIER	c.*1353C>T														1.137	Uncertain significance	PVS1=0 PS=[0, 0, 0, 0, 0] PM=[0, 1, 0, 0, 0, 0, 0] PP=[0, 0, 0, 0, 0, 0] BA1=0 BS=[0, 0, 0, 0, 0] BP=[0, 0, 0, 0, 0, 0, 0, 0]	4	125568	0	125568	4
chr14	102965949	bravo_1242	G	GC	TECPR2	NM_014844.4	3_prime_UTR_variant	MODIFIER	c.*1356dupC														1.129	Uncertain significance	PVS1=0 PS=[0, 0, 0, 0, 0] PM=[0, 1, 0, 0, 0, 0, 0] PP=[0, 0, 0, 0, 0, 0] BA1=0 BS=[0, 0, 0, 0, 0] BP=[0, 0, 0, 0, 0, 0, 0, 0]	2	125568	0	125568	2
chr14	102965970	bravo_1243	G	T	TECPR2	NM_014844.4	3_prime_UTR_variant	MODIFIER	c.*1376G>T														4.814	Uncertain significance	PVS1=0 PS=[0, 0, 0, 0, 0] PM=[0, 1, 0, 0, 0, 0, 0] PP=[0, 0, 0, 0, 0, 0] BA1=0 BS=[0, 0, 0, 0, 0] BP=[0, 0, 0, 0, 0, 0, 0, 0]	1	125568	0	125568	1
chr14	102965977	bravo_1244	G	A	TECPR2	NM_014844.4	3_prime_UTR_variant	MODIFIER	c.*1383G>A														5.448	Uncertain significance	PVS1=0 PS=[0, 0, 0, 0, 0] PM=[0, 1, 0, 0, 0, 0, 0] PP=[0, 0, 0, 0, 0, 0] BA1=0 BS=[0, 0, 0, 0, 0] BP=[0, 0, 0, 0, 0, 0, 0, 0]	1	125568	0	125568	1
chr14	102965979	bravo_1245	C	T	TECPR2	NM_014844.4	3_prime_UTR_variant	MODIFIER	c.*1385C>T														6.316	Uncertain significance	PVS1=0 PS=[0, 0, 0, 0, 0] PM=[0, 1, 0, 0, 0, 0, 0] PP=[0, 0, 0, 0, 0, 0] BA1=0 BS=[0, 0, 0, 0, 0] BP=[0, 0, 0, 0, 0, 0, 0, 0]	2	125568	0	125568	2
chr14	102965985	bravo_1246	C	T	TECPR2	NM_014844.4	3_prime_UTR_variant	MODIFIER	c.*1391C>T														0.711	Uncertain significance	PVS1=0 PS=[0, 0, 0, 0, 0] PM=[0, 1, 0, 0, 0, 0, 0] PP=[0, 0, 0, 0, 0, 0] BA1=0 BS=[0, 0, 0, 0, 0] BP=[0, 0, 0, 0, 0, 0, 0, 0]	3	125568	0	125568	3
chr14	102965986	bravo_1247	G	A	TECPR2	NM_014844.4	3_prime_UTR_variant	MODIFIER	c.*1392G>A														0.152	Uncertain significance	PVS1=0 PS=[0, 0, 0, 0, 0] PM=[0, 1, 0, 0, 0, 0, 0] PP=[0, 0, 0, 0, 0, 0] BA1=0 BS=[0, 0, 0, 0, 0] BP=[0, 0, 0, 0, 0, 0, 0, 0]	7	125568	0	125568	7
chr14	102965987	bravo_1248	C	G	TECPR2	NM_014844.4	3_prime_UTR_variant	MODIFIER	c.*1393C>G														3.337	Uncertain significance	PVS1=0 PS=[0, 0, 0, 0, 0] PM=[0, 1, 0, 0, 0, 0, 0] PP=[0, 0, 0, 0, 0, 0] BA1=0 BS=[0, 0, 0, 0, 0] BP=[0, 0, 0, 0, 0, 0, 0, 0]	1	125568	0	125568	1
chr14	102965988	bravo_1249	C	T	TECPR2	NM_014844.4	3_prime_UTR_variant	MODIFIER	c.*1394C>T														1.954	Uncertain significance	PVS1=0 PS=[0, 0, 0, 0, 0] PM=[0, 1, 0, 0, 0, 0, 0] PP=[0, 0, 0, 0, 0, 0] BA1=0 BS=[0, 0, 0, 0, 0] BP=[0, 0, 0, 0, 0, 0, 0, 0]	1	125568	0	125568	1
chr14	102965996	bravo_1250	A	G	TECPR2	NM_014844.4	3_prime_UTR_variant	MODIFIER	c.*1402A>G														4.601	Benign	PVS1=0 PS=[0, 0, 0, 0, 0] PM=[0, 0, 0, 0, 0, 0, 0] PP=[0, 0, 0, 0, 0, 0] BA1=1 BS=[1, 1, 0, 0, 0] BP=[0, 0, 0, 0, 0, 0, 0, 0]	41267	125568	7550	125568	41267
chr14	102966001	bravo_1251	C	T	TECPR2	NM_014844.4	3_prime_UTR_variant	MODIFIER	c.*1407C>T														0.609	Uncertain significance	PVS1=0 PS=[0, 0, 0, 0, 0] PM=[0, 1, 0, 0, 0, 0, 0] PP=[0, 0, 0, 0, 0, 0] BA1=0 BS=[0, 0, 0, 0, 0] BP=[0, 0, 0, 0, 0, 0, 0, 0]	6	125568	0	125568	6
chr14	102966002	bravo_1252	G	A	TECPR2	NM_014844.4	3_prime_UTR_variant	MODIFIER	c.*1408G>A														8.035	Uncertain significance	PVS1=0 PS=[0, 0, 0, 0, 0] PM=[0, 1, 0, 0, 0, 0, 0] PP=[0, 0, 0, 0, 0, 0] BA1=0 BS=[0, 0, 0, 0, 0] BP=[0, 0, 0, 0, 0, 0, 0, 0]	3	125568	0	125568	3
chr14	102966004	bravo_1253	G	A	TECPR2	NM_014844.4	3_prime_UTR_variant	MODIFIER	c.*1410G>A														0.116	Uncertain significance	PVS1=0 PS=[0, 0, 0, 0, 0] PM=[0, 1, 0, 0, 0, 0, 0] PP=[0, 0, 0, 0, 0, 0] BA1=0 BS=[0, 0, 0, 0, 0] BP=[0, 0, 0, 0, 0, 0, 0, 0]	3	125568	0	125568	3
chr14	102966009	bravo_1254	G	T	TECPR2	NM_014844.4	3_prime_UTR_variant	MODIFIER	c.*1415G>T														4.965	Uncertain significance	PVS1=0 PS=[0, 0, 0, 0, 0] PM=[0, 1, 0, 0, 0, 0, 0] PP=[0, 0, 0, 0, 0, 0] BA1=0 BS=[0, 0, 0, 0, 0] BP=[0, 0, 0, 0, 0, 0, 0, 0]	2	125568	0	125568	2
chr14	102966016	bravo_1255	C	G	TECPR2	NM_014844.4	3_prime_UTR_variant	MODIFIER	c.*1422C>G														4.992	Uncertain significance	PVS1=0 PS=[0, 0, 0, 0, 0] PM=[0, 0, 0, 0, 0, 0, 0] PP=[0, 0, 0, 0, 0, 0] BA1=0 BS=[1, 0, 0, 0, 0] BP=[0, 0, 0, 0, 0, 0, 0, 0]	232	125568	0	125568	232
chr14	102966017	bravo_1256	C	T	TECPR2	NM_014844.4	3_prime_UTR_variant	MODIFIER	c.*1423C>T														0.705	Uncertain significance	PVS1=0 PS=[0, 0, 0, 0, 0] PM=[0, 1, 0, 0, 0, 0, 0] PP=[0, 0, 0, 0, 0, 0] BA1=0 BS=[0, 0, 0, 0, 0] BP=[0, 0, 0, 0, 0, 0, 0, 0]	2	125568	0	125568	2
chr14	102966018	bravo_1257	G	A	TECPR2	NM_014844.4	3_prime_UTR_variant	MODIFIER	c.*1424G>A														3.892	Uncertain significance	PVS1=0 PS=[0, 0, 0, 0, 0] PM=[0, 1, 0, 0, 0, 0, 0] PP=[0, 0, 0, 0, 0, 0] BA1=0 BS=[0, 0, 0, 0, 0] BP=[0, 0, 0, 0, 0, 0, 0, 0]	4	125568	0	125568	4
chr14	102966023	bravo_1258	G	A	TECPR2	NM_014844.4	3_prime_UTR_variant	MODIFIER	c.*1429G>A														0.327	Uncertain significance	PVS1=0 PS=[0, 0, 0, 0, 0] PM=[0, 1, 0, 0, 0, 0, 0] PP=[0, 0, 0, 0, 0, 0] BA1=0 BS=[0, 0, 0, 0, 0] BP=[0, 0, 0, 0, 0, 0, 0, 0]	1	125568	0	125568	1
chr14	102966028	bravo_1259	A	C	TECPR2	NM_014844.4	3_prime_UTR_variant	MODIFIER	c.*1434A>C														1.857	Uncertain significance	PVS1=0 PS=[0, 0, 0, 0, 0] PM=[0, 1, 0, 0, 0, 0, 0] PP=[0, 0, 0, 0, 0, 0] BA1=0 BS=[0, 0, 0, 0, 0] BP=[0, 0, 0, 0, 0, 0, 0, 0]	1	125568	0	125568	1
chr14	102966032	bravo_1260	C	T	TECPR2	NM_014844.4	3_prime_UTR_variant	MODIFIER	c.*1438C>T														7.97	Benign	PVS1=0 PS=[0, 0, 0, 0, 0] PM=[0, 0, 0, 0, 0, 0, 0] PP=[0, 0, 0, 0, 0, 0] BA1=0 BS=[1, 1, 0, 0, 0] BP=[0, 0, 0, 0, 0, 0, 0, 0]	178	125568	2	125568	178
chr14	102966034	bravo_1261	C	T	TECPR2	NM_014844.4	3_prime_UTR_variant	MODIFIER	c.*1440C>T														2.215	Uncertain significance	PVS1=0 PS=[0, 0, 0, 0, 0] PM=[0, 1, 0, 0, 0, 0, 0] PP=[0, 0, 0, 0, 0, 0] BA1=0 BS=[0, 0, 0, 0, 0] BP=[0, 0, 0, 0, 0, 0, 0, 0]	2	125568	0	125568	2
chr14	102966035	bravo_1262	G	A	TECPR2	NM_014844.4	3_prime_UTR_variant	MODIFIER	c.*1441G>A														1.507	Uncertain significance	PVS1=0 PS=[0, 0, 0, 0, 0] PM=[0, 1, 0, 0, 0, 0, 0] PP=[0, 0, 0, 0, 0, 0] BA1=0 BS=[0, 0, 0, 0, 0] BP=[0, 0, 0, 0, 0, 0, 0, 0]	1	125568	0	125568	1
chr14	102966035	bravo_1263	G	GC	TECPR2	NM_014844.4	3_prime_UTR_variant	MODIFIER	c.*1446dupC														2.541	Uncertain significance	PVS1=0 PS=[0, 0, 0, 0, 0] PM=[0, 1, 0, 0, 0, 0, 0] PP=[0, 0, 0, 0, 0, 0] BA1=0 BS=[0, 0, 0, 0, 0] BP=[0, 0, 0, 0, 0, 0, 0, 0]	1	125568	0	125568	1
chr14	102966037	bravo_1264	C	T	TECPR2	NM_014844.4	3_prime_UTR_variant	MODIFIER	c.*1443C>T														2.848	Uncertain significance	PVS1=0 PS=[0, 0, 0, 0, 0] PM=[0, 1, 0, 0, 0, 0, 0] PP=[0, 0, 0, 0, 0, 0] BA1=0 BS=[0, 0, 0, 0, 0] BP=[0, 0, 0, 0, 0, 0, 0, 0]	1	125568	0	125568	1
chr14	102966045	bravo_1265	G	A	TECPR2	NM_014844.4	3_prime_UTR_variant	MODIFIER	c.*1451G>A														0.013	Uncertain significance	PVS1=0 PS=[0, 0, 0, 0, 0] PM=[0, 0, 0, 0, 0, 0, 0] PP=[0, 0, 0, 0, 0, 0] BA1=0 BS=[1, 0, 0, 0, 0] BP=[0, 0, 0, 0, 0, 0, 0, 0]	335	125568	1	125568	335
chr14	102966059	bravo_1266	G	A	TECPR2	NM_014844.4	3_prime_UTR_variant	MODIFIER	c.*1465G>A														2.793	Uncertain significance	PVS1=0 PS=[0, 0, 0, 0, 0] PM=[0, 1, 0, 0, 0, 0, 0] PP=[0, 0, 0, 0, 0, 0] BA1=0 BS=[0, 0, 0, 0, 0] BP=[0, 0, 0, 0, 0, 0, 0, 0]	1	125568	0	125568	1
chr14	102966061	bravo_1267	C	A	TECPR2	NM_014844.4	3_prime_UTR_variant	MODIFIER	c.*1467C>A														0.437	Uncertain significance	PVS1=0 PS=[0, 0, 0, 0, 0] PM=[0, 1, 0, 0, 0, 0, 0] PP=[0, 0, 0, 0, 0, 0] BA1=0 BS=[0, 0, 0, 0, 0] BP=[0, 0, 0, 0, 0, 0, 0, 0]	1	125568	0	125568	1
chr14	102966071	bravo_1268	G	A	TECPR2	NM_014844.4	3_prime_UTR_variant	MODIFIER	c.*1477G>A														2.33	Uncertain significance	PVS1=0 PS=[0, 0, 0, 0, 0] PM=[0, 1, 0, 0, 0, 0, 0] PP=[0, 0, 0, 0, 0, 0] BA1=0 BS=[0, 0, 0, 0, 0] BP=[0, 0, 0, 0, 0, 0, 0, 0]	1	125568	0	125568	1
chr14	102966072	bravo_1269	G	C	TECPR2	NM_014844.4	3_prime_UTR_variant	MODIFIER	c.*1478G>C														2.958	Uncertain significance	PVS1=0 PS=[0, 0, 0, 0, 0] PM=[0, 1, 0, 0, 0, 0, 0] PP=[0, 0, 0, 0, 0, 0] BA1=0 BS=[0, 0, 0, 0, 0] BP=[0, 0, 0, 0, 0, 0, 0, 0]	1	125568	0	125568	1
chr14	102966080	bravo_1270	C	CT	TECPR2	NM_014844.4	3_prime_UTR_variant	MODIFIER	c.*1493dupT														9.248	Uncertain significance	PVS1=0 PS=[0, 0, 0, 0, 0] PM=[0, 1, 0, 0, 0, 0, 0] PP=[0, 0, 0, 0, 0, 0] BA1=0 BS=[0, 0, 0, 0, 0] BP=[0, 0, 0, 0, 0, 0, 0, 0]	1	125568	0	125568	1
chr14	102966100	bravo_1271	G	C	TECPR2	NM_014844.4	3_prime_UTR_variant	MODIFIER	c.*1506G>C														9.591	Uncertain significance	PVS1=0 PS=[0, 0, 0, 0, 0] PM=[0, 1, 0, 0, 0, 0, 0] PP=[0, 0, 0, 0, 0, 0] BA1=0 BS=[0, 0, 0, 0, 0] BP=[0, 0, 0, 0, 0, 0, 0, 0]	1	125568	0	125568	1
chr14	102966106	bravo_1272	G	A	TECPR2	NM_014844.4	3_prime_UTR_variant	MODIFIER	c.*1512G>A														4.604	Uncertain significance	PVS1=0 PS=[0, 0, 0, 0, 0] PM=[0, 1, 0, 0, 0, 0, 0] PP=[0, 0, 0, 0, 0, 0] BA1=0 BS=[0, 0, 0, 0, 0] BP=[0, 0, 0, 0, 0, 0, 0, 0]	8	125568	0	125568	8
chr14	102966138	bravo_1273	C	T	TECPR2	NM_014844.4	3_prime_UTR_variant	MODIFIER	c.*1544C>T														6.29	Uncertain significance	PVS1=0 PS=[0, 0, 0, 0, 0] PM=[0, 1, 0, 0, 0, 0, 0] PP=[0, 0, 0, 0, 0, 0] BA1=0 BS=[0, 0, 0, 0, 0] BP=[0, 0, 0, 0, 0, 0, 0, 0]	16	125568	0	125568	16
chr14	102966139	bravo_1274	G	A	TECPR2	NM_014844.4	3_prime_UTR_variant	MODIFIER	c.*1545G>A														4.187	Uncertain significance	PVS1=0 PS=[0, 0, 0, 0, 0] PM=[0, 1, 0, 0, 0, 0, 0] PP=[0, 0, 0, 0, 0, 0] BA1=0 BS=[0, 0, 0, 0, 0] BP=[0, 0, 0, 0, 0, 0, 0, 0]	2	125568	0	125568	2
chr14	102966150	bravo_1275	G	T	TECPR2	NM_014844.4	3_prime_UTR_variant	MODIFIER	c.*1556G>T														0.87	Uncertain significance	PVS1=0 PS=[0, 0, 0, 0, 0] PM=[0, 1, 0, 0, 0, 0, 0] PP=[0, 0, 0, 0, 0, 0] BA1=0 BS=[0, 0, 0, 0, 0] BP=[0, 0, 0, 0, 0, 0, 0, 0]	2	125568	0	125568	2
chr14	102966161	bravo_1276	T	C	TECPR2	NM_014844.4	3_prime_UTR_variant	MODIFIER	c.*1567T>C														3.071	Uncertain significance	PVS1=0 PS=[0, 0, 0, 0, 0] PM=[0, 1, 0, 0, 0, 0, 0] PP=[0, 0, 0, 0, 0, 0] BA1=0 BS=[0, 0, 0, 0, 0] BP=[0, 0, 0, 0, 0, 0, 0, 0]	3	125568	0	125568	3
chr14	102966165	bravo_1277	C	A	TECPR2	NM_014844.4	3_prime_UTR_variant	MODIFIER	c.*1571C>A														7.7	Uncertain significance	PVS1=0 PS=[0, 0, 0, 0, 0] PM=[0, 0, 0, 0, 0, 0, 0] PP=[0, 0, 0, 0, 0, 0] BA1=0 BS=[1, 0, 0, 0, 0] BP=[0, 0, 0, 0, 0, 0, 0, 0]	210	125568	0	125568	210
chr14	102966199	bravo_1278	G	T	TECPR2	NM_014844.4	3_prime_UTR_variant	MODIFIER	c.*1605G>T														4.99	Uncertain significance	PVS1=0 PS=[0, 0, 0, 0, 0] PM=[0, 1, 0, 0, 0, 0, 0] PP=[0, 0, 0, 0, 0, 0] BA1=0 BS=[0, 0, 0, 0, 0] BP=[0, 0, 0, 0, 0, 0, 0, 0]	1	125568	0	125568	1
chr14	102966207	bravo_1279	T	C	TECPR2	NM_014844.4	3_prime_UTR_variant	MODIFIER	c.*1613T>C														1.893	Uncertain significance	PVS1=0 PS=[0, 0, 0, 0, 0] PM=[0, 1, 0, 0, 0, 0, 0] PP=[0, 0, 0, 0, 0, 0] BA1=0 BS=[0, 0, 0, 0, 0] BP=[0, 0, 0, 0, 0, 0, 0, 0]	35	125568	0	125568	35
chr14	102966216	bravo_1280	G	T	TECPR2	NM_014844.4	3_prime_UTR_variant	MODIFIER	c.*1622G>T														3.419	Uncertain significance	PVS1=0 PS=[0, 0, 0, 0, 0] PM=[0, 1, 0, 0, 0, 0, 0] PP=[0, 0, 0, 0, 0, 0] BA1=0 BS=[0, 0, 0, 0, 0] BP=[0, 0, 0, 0, 0, 0, 0, 0]	2	125568	0	125568	2
chr14	102966230	bravo_1281	G	A	TECPR2	NM_014844.4	3_prime_UTR_variant	MODIFIER	c.*1636G>A														5.261	Uncertain significance	PVS1=0 PS=[0, 0, 0, 0, 0] PM=[0, 1, 0, 0, 0, 0, 0] PP=[0, 0, 0, 0, 0, 0] BA1=0 BS=[0, 0, 0, 0, 0] BP=[0, 0, 0, 0, 0, 0, 0, 0]	2	125568	0	125568	2
chr14	102966235	bravo_1282	C	A	TECPR2	NM_014844.4	3_prime_UTR_variant	MODIFIER	c.*1641C>A														5.622	Benign	PVS1=0 PS=[0, 0, 0, 0, 0] PM=[0, 0, 0, 0, 0, 0, 0] PP=[0, 0, 0, 0, 0, 0] BA1=0 BS=[1, 1, 0, 0, 0] BP=[0, 0, 0, 0, 0, 0, 0, 0]	1452	125568	32	125568	1452
chr14	102966244	bravo_1283	G	T	TECPR2	NM_014844.4	3_prime_UTR_variant	MODIFIER	c.*1650G>T														0.123	Uncertain significance	PVS1=0 PS=[0, 0, 0, 0, 0] PM=[0, 1, 0, 0, 0, 0, 0] PP=[0, 0, 0, 0, 0, 0] BA1=0 BS=[0, 0, 0, 0, 0] BP=[0, 0, 0, 0, 0, 0, 0, 0]	3	125568	0	125568	3
chr14	102966252	bravo_1284	A	G	TECPR2	NM_014844.4	3_prime_UTR_variant	MODIFIER	c.*1658A>G														7.312	Uncertain significance	PVS1=0 PS=[0, 0, 0, 0, 0] PM=[0, 1, 0, 0, 0, 0, 0] PP=[0, 0, 0, 0, 0, 0] BA1=0 BS=[0, 0, 0, 0, 0] BP=[0, 0, 0, 0, 0, 0, 0, 0]	8	125568	0	125568	8
chr14	102966253	bravo_1285	C	A	TECPR2	NM_014844.4	3_prime_UTR_variant	MODIFIER	c.*1659C>A														6.467	Uncertain significance	PVS1=0 PS=[0, 0, 0, 0, 0] PM=[0, 1, 0, 0, 0, 0, 0] PP=[0, 0, 0, 0, 0, 0] BA1=0 BS=[0, 0, 0, 0, 0] BP=[0, 0, 0, 0, 0, 0, 0, 0]	1	125568	0	125568	1
chr14	102966256	bravo_1286	C	G	TECPR2	NM_014844.4	3_prime_UTR_variant	MODIFIER	c.*1662C>G														8.162	Uncertain significance	PVS1=0 PS=[0, 0, 0, 0, 0] PM=[0, 1, 0, 0, 0, 0, 0] PP=[0, 0, 0, 0, 0, 0] BA1=0 BS=[0, 0, 0, 0, 0] BP=[0, 0, 0, 0, 0, 0, 0, 0]	3	125568	0	125568	3
chr14	102966271	bravo_1287	T	A	TECPR2	NM_014844.4	3_prime_UTR_variant	MODIFIER	c.*1677T>A														2.691	Uncertain significance	PVS1=0 PS=[0, 0, 0, 0, 0] PM=[0, 1, 0, 0, 0, 0, 0] PP=[0, 0, 0, 0, 0, 0] BA1=0 BS=[0, 0, 0, 0, 0] BP=[0, 0, 0, 0, 0, 0, 0, 0]	9	125568	0	125568	9
chr14	102966273	bravo_1288	T	C	TECPR2	NM_014844.4	3_prime_UTR_variant	MODIFIER	c.*1679T>C														6.905	Uncertain significance	PVS1=0 PS=[0, 0, 0, 0, 0] PM=[0, 1, 0, 0, 0, 0, 0] PP=[0, 0, 0, 0, 0, 0] BA1=0 BS=[0, 0, 0, 0, 0] BP=[0, 0, 0, 0, 0, 0, 0, 0]	4	125568	0	125568	4
chr14	102966274	bravo_1289	T	C	TECPR2	NM_014844.4	3_prime_UTR_variant	MODIFIER	c.*1680T>C														5.173	Uncertain significance	PVS1=0 PS=[0, 0, 0, 0, 0] PM=[0, 1, 0, 0, 0, 0, 0] PP=[0, 0, 0, 0, 0, 0] BA1=0 BS=[0, 0, 0, 0, 0] BP=[0, 0, 0, 0, 0, 0, 0, 0]	1	125568	0	125568	1
chr14	102966275	bravo_1290	G	T	TECPR2	NM_014844.4	3_prime_UTR_variant	MODIFIER	c.*1681G>T														1.236	Uncertain significance	PVS1=0 PS=[0, 0, 0, 0, 0] PM=[0, 1, 0, 0, 0, 0, 0] PP=[0, 0, 0, 0, 0, 0] BA1=0 BS=[0, 0, 0, 0, 0] BP=[0, 0, 0, 0, 0, 0, 0, 0]	1	125568	0	125568	1
chr14	102966278	bravo_1291	A	G	TECPR2	NM_014844.4	3_prime_UTR_variant	MODIFIER	c.*1684A>G														9.93	Uncertain significance	PVS1=0 PS=[0, 0, 0, 0, 0] PM=[0, 1, 0, 0, 0, 0, 0] PP=[0, 0, 0, 0, 0, 0] BA1=0 BS=[0, 0, 0, 0, 0] BP=[0, 0, 0, 0, 0, 0, 0, 0]	1	125568	0	125568	1
chr14	102966282	bravo_1292	T	C	TECPR2	NM_014844.4	3_prime_UTR_variant	MODIFIER	c.*1688T>C														9.916	Uncertain significance	PVS1=0 PS=[0, 0, 0, 0, 0] PM=[0, 1, 0, 0, 0, 0, 0] PP=[0, 0, 0, 0, 0, 0] BA1=0 BS=[0, 0, 0, 0, 0] BP=[0, 0, 0, 0, 0, 0, 0, 0]	3	125568	0	125568	3
chr14	102966288	bravo_1293	G	A	TECPR2	NM_014844.4	3_prime_UTR_variant	MODIFIER	c.*1694G>A														10.25	Uncertain significance	PVS1=0 PS=[0, 0, 0, 0, 0] PM=[0, 1, 0, 0, 0, 0, 0] PP=[0, 0, 0, 0, 0, 0] BA1=0 BS=[0, 0, 0, 0, 0] BP=[0, 0, 0, 0, 0, 0, 0, 0]	9	125568	0	125568	9
chr14	102966290	bravo_1294	A	G	TECPR2	NM_014844.4	3_prime_UTR_variant	MODIFIER	c.*1696A>G														11.64	Uncertain significance	PVS1=0 PS=[0, 0, 0, 0, 0] PM=[0, 1, 0, 0, 0, 0, 0] PP=[0, 0, 0, 0, 0, 0] BA1=0 BS=[0, 0, 0, 0, 0] BP=[0, 0, 0, 0, 0, 0, 0, 0]	1	125568	0	125568	1
chr14	102966297	bravo_1295	G	A	TECPR2	NM_014844.4	3_prime_UTR_variant	MODIFIER	c.*1703G>A														12.3	Uncertain significance	PVS1=0 PS=[0, 0, 0, 0, 0] PM=[0, 1, 0, 0, 0, 0, 0] PP=[0, 0, 0, 0, 0, 0] BA1=0 BS=[0, 0, 0, 0, 0] BP=[0, 0, 0, 0, 0, 0, 0, 0]	1	125568	0	125568	1
chr14	102966306	bravo_1296	G	A	TECPR2	NM_014844.4	3_prime_UTR_variant	MODIFIER	c.*1712G>A														11.4	Uncertain significance	PVS1=0 PS=[0, 0, 0, 0, 0] PM=[0, 1, 0, 0, 0, 0, 0] PP=[0, 0, 0, 0, 0, 0] BA1=0 BS=[0, 0, 0, 0, 0] BP=[0, 0, 0, 0, 0, 0, 0, 0]	1	125568	0	125568	1
chr14	102966306	bravo_1297	G	C	TECPR2	NM_014844.4	3_prime_UTR_variant	MODIFIER	c.*1712G>C														10.91	Uncertain significance	PVS1=0 PS=[0, 0, 0, 0, 0] PM=[0, 1, 0, 0, 0, 0, 0] PP=[0, 0, 0, 0, 0, 0] BA1=0 BS=[0, 0, 0, 0, 0] BP=[0, 0, 0, 0, 0, 0, 0, 0]	1	125568	0	125568	1
chr14	102966310	bravo_1298	G	A	TECPR2	NM_014844.4	3_prime_UTR_variant	MODIFIER	c.*1716G>A														5.458	Uncertain significance	PVS1=0 PS=[0, 0, 0, 0, 0] PM=[0, 1, 0, 0, 0, 0, 0] PP=[0, 0, 0, 0, 0, 0] BA1=0 BS=[0, 0, 0, 0, 0] BP=[0, 0, 0, 0, 0, 0, 0, 0]	5	125568	0	125568	5
chr14	102966310	bravo_1299	G	C	TECPR2	NM_014844.4	3_prime_UTR_variant	MODIFIER	c.*1716G>C														4.507	Benign	PVS1=0 PS=[0, 0, 0, 0, 0] PM=[0, 0, 0, 0, 0, 0, 0] PP=[0, 0, 0, 0, 0, 0] BA1=0 BS=[1, 1, 0, 0, 0] BP=[0, 0, 0, 0, 0, 0, 0, 0]	4672	125568	110	125568	4672
chr14	102966311	bravo_1300	G	T	TECPR2	NM_014844.4	3_prime_UTR_variant	MODIFIER	c.*1717G>T														8.143	Uncertain significance	PVS1=0 PS=[0, 0, 0, 0, 0] PM=[0, 1, 0, 0, 0, 0, 0] PP=[0, 0, 0, 0, 0, 0] BA1=0 BS=[0, 0, 0, 0, 0] BP=[0, 0, 0, 0, 0, 0, 0, 0]	3	125568	0	125568	3
chr14	102966318	bravo_1301	TC	T	TECPR2	NM_014844.4	3_prime_UTR_variant	MODIFIER	c.*1725delC														4.095	Uncertain significance	PVS1=0 PS=[0, 0, 0, 0, 0] PM=[0, 1, 0, 0, 0, 0, 0] PP=[0, 0, 0, 0, 0, 0] BA1=0 BS=[0, 0, 0, 0, 0] BP=[0, 0, 0, 0, 0, 0, 0, 0]	11	125568	0	125568	11
chr14	102966319	bravo_1302	C	T	TECPR2	NM_014844.4	3_prime_UTR_variant	MODIFIER	c.*1725C>T														5.417	Uncertain significance	PVS1=0 PS=[0, 0, 0, 0, 0] PM=[0, 1, 0, 0, 0, 0, 0] PP=[0, 0, 0, 0, 0, 0] BA1=0 BS=[0, 0, 0, 0, 0] BP=[0, 0, 0, 0, 0, 0, 0, 0]	2	125568	0	125568	2
chr14	102966327	bravo_1303	G	C	TECPR2	NM_014844.4	3_prime_UTR_variant	MODIFIER	c.*1733G>C														10.96	Uncertain significance	PVS1=0 PS=[0, 0, 0, 0, 0] PM=[0, 1, 0, 0, 0, 0, 0] PP=[0, 0, 0, 0, 0, 0] BA1=0 BS=[0, 0, 0, 0, 0] BP=[0, 0, 0, 0, 0, 0, 0, 0]	1	125568	0	125568	1
chr14	102966342	bravo_1304	C	G	TECPR2	NM_014844.4	3_prime_UTR_variant	MODIFIER	c.*1748C>G														11.5	Uncertain significance	PVS1=0 PS=[0, 0, 0, 0, 0] PM=[0, 1, 0, 0, 0, 0, 0] PP=[0, 0, 0, 0, 0, 0] BA1=0 BS=[0, 0, 0, 0, 0] BP=[0, 0, 0, 0, 0, 0, 0, 0]	36	125568	0	125568	36
chr14	102966344	bravo_1305	C	T	TECPR2	NM_014844.4	3_prime_UTR_variant	MODIFIER	c.*1750C>T														7.375	Uncertain significance	PVS1=0 PS=[0, 0, 0, 0, 0] PM=[0, 1, 0, 0, 0, 0, 0] PP=[0, 0, 0, 0, 0, 0] BA1=0 BS=[0, 0, 0, 0, 0] BP=[0, 0, 0, 0, 0, 0, 0, 0]	1	125568	0	125568	1
chr14	102966348	bravo_1306	G	A	TECPR2	NM_014844.4	3_prime_UTR_variant	MODIFIER	c.*1754G>A														3.364	Uncertain significance	PVS1=0 PS=[0, 0, 0, 0, 0] PM=[0, 1, 0, 0, 0, 0, 0] PP=[0, 0, 0, 0, 0, 0] BA1=0 BS=[0, 0, 0, 0, 0] BP=[0, 0, 0, 0, 0, 0, 0, 0]	2	125568	0	125568	2
chr14	102966351	bravo_1307	TCA	T	TECPR2	NM_014844.4	3_prime_UTR_variant	MODIFIER	c.*1759_*1760delAC														7.892	Uncertain significance	PVS1=0 PS=[0, 0, 0, 0, 0] PM=[0, 1, 0, 0, 0, 0, 0] PP=[0, 0, 0, 0, 0, 0] BA1=0 BS=[0, 0, 0, 0, 0] BP=[0, 0, 0, 0, 0, 0, 0, 0]	10	125568	0	125568	10
chr14	102966354	bravo_1308	C	T	TECPR2	NM_014844.4	3_prime_UTR_variant	MODIFIER	c.*1760C>T														2.135	Uncertain significance	PVS1=0 PS=[0, 0, 0, 0, 0] PM=[0, 1, 0, 0, 0, 0, 0] PP=[0, 0, 0, 0, 0, 0] BA1=0 BS=[0, 0, 0, 0, 0] BP=[0, 0, 0, 0, 0, 0, 0, 0]	7	125568	0	125568	7
chr14	102966355	bravo_1309	G	A	TECPR2	NM_014844.4	3_prime_UTR_variant	MODIFIER	c.*1761G>A														3.144	Uncertain significance	PVS1=0 PS=[0, 0, 0, 0, 0] PM=[0, 1, 0, 0, 0, 0, 0] PP=[0, 0, 0, 0, 0, 0] BA1=0 BS=[0, 0, 0, 0, 0] BP=[0, 0, 0, 0, 0, 0, 0, 0]	2	125568	0	125568	2
chr14	102966356	bravo_1310	G	A	TECPR2	NM_014844.4	3_prime_UTR_variant	MODIFIER	c.*1762G>A														6.71	Uncertain significance	PVS1=0 PS=[0, 0, 0, 0, 0] PM=[0, 1, 0, 0, 0, 0, 0] PP=[0, 0, 0, 0, 0, 0] BA1=0 BS=[0, 0, 0, 0, 0] BP=[0, 0, 0, 0, 0, 0, 0, 0]	2	125568	0	125568	2
chr14	102966358	bravo_1311	T	A	TECPR2	NM_014844.4	3_prime_UTR_variant	MODIFIER	c.*1764T>A														6.543	Uncertain significance	PVS1=0 PS=[0, 0, 0, 0, 0] PM=[0, 1, 0, 0, 0, 0, 0] PP=[0, 0, 0, 0, 0, 0] BA1=0 BS=[0, 0, 0, 0, 0] BP=[0, 0, 0, 0, 0, 0, 0, 0]	1	125568	0	125568	1
chr14	102966377	bravo_1312	C	T	TECPR2	NM_014844.4	3_prime_UTR_variant	MODIFIER	c.*1783C>T														8.09	Uncertain significance	PVS1=0 PS=[0, 0, 0, 0, 0] PM=[0, 1, 0, 0, 0, 0, 0] PP=[0, 0, 0, 0, 0, 0] BA1=0 BS=[0, 0, 0, 0, 0] BP=[0, 0, 0, 0, 0, 0, 0, 0]	3	125568	0	125568	3
chr14	102966379	bravo_1313	T	C	TECPR2	NM_014844.4	3_prime_UTR_variant	MODIFIER	c.*1785T>C														7.222	Uncertain significance	PVS1=0 PS=[0, 0, 0, 0, 0] PM=[0, 1, 0, 0, 0, 0, 0] PP=[0, 0, 0, 0, 0, 0] BA1=0 BS=[0, 0, 0, 0, 0] BP=[0, 0, 0, 0, 0, 0, 0, 0]	77	125568	0	125568	77
chr14	102966381	bravo_1314	G	C	TECPR2	NM_014844.4	3_prime_UTR_variant	MODIFIER	c.*1787G>C														7.379	Uncertain significance	PVS1=0 PS=[0, 0, 0, 0, 0] PM=[0, 1, 0, 0, 0, 0, 0] PP=[0, 0, 0, 0, 0, 0] BA1=0 BS=[0, 0, 0, 0, 0] BP=[0, 0, 0, 0, 0, 0, 0, 0]	1	125568	0	125568	1
chr14	102966385	bravo_1315	T	TCTC	TECPR2	NM_014844.4	3_prime_UTR_variant	MODIFIER	c.*1791_*1792insCTC														1.891	Uncertain significance	PVS1=0 PS=[0, 0, 0, 0, 0] PM=[0, 1, 0, 0, 0, 0, 0] PP=[0, 0, 0, 0, 0, 0] BA1=0 BS=[0, 0, 0, 0, 0] BP=[0, 0, 0, 0, 0, 0, 0, 0]	1	125568	0	125568	1
chr14	102966389	bravo_1316	G	A	TECPR2	NM_014844.4	3_prime_UTR_variant	MODIFIER	c.*1795G>A														13.42	Uncertain significance	PVS1=0 PS=[0, 0, 0, 0, 0] PM=[0, 1, 0, 0, 0, 0, 0] PP=[0, 0, 0, 0, 0, 0] BA1=0 BS=[0, 0, 0, 0, 0] BP=[0, 0, 0, 0, 0, 0, 0, 0]	1	125568	0	125568	1
chr14	102966394	bravo_1317	A	G	TECPR2	NM_014844.4	3_prime_UTR_variant	MODIFIER	c.*1800A>G														9.68	Uncertain significance	PVS1=0 PS=[0, 0, 0, 0, 0] PM=[0, 1, 0, 0, 0, 0, 0] PP=[0, 0, 0, 0, 0, 0] BA1=0 BS=[0, 0, 0, 0, 0] BP=[0, 0, 0, 0, 0, 0, 0, 0]	1	125568	0	125568	1
chr14	102966398	bravo_1318	A	G	TECPR2	NM_014844.4	3_prime_UTR_variant	MODIFIER	c.*1804A>G														3.762	Uncertain significance	PVS1=0 PS=[0, 0, 0, 0, 0] PM=[0, 1, 0, 0, 0, 0, 0] PP=[0, 0, 0, 0, 0, 0] BA1=0 BS=[0, 0, 0, 0, 0] BP=[0, 0, 0, 0, 0, 0, 0, 0]	1	125568	0	125568	1
chr14	102966402	bravo_1319	C	T	TECPR2	NM_014844.4	3_prime_UTR_variant	MODIFIER	c.*1808C>T														4.52	Uncertain significance	PVS1=0 PS=[0, 0, 0, 0, 0] PM=[0, 1, 0, 0, 0, 0, 0] PP=[0, 0, 0, 0, 0, 0] BA1=0 BS=[0, 0, 0, 0, 0] BP=[0, 0, 0, 0, 0, 0, 0, 0]	1	125568	0	125568	1
chr14	102966403	bravo_1320	G	A	TECPR2	NM_014844.4	3_prime_UTR_variant	MODIFIER	c.*1809G>A														2.535	Uncertain significance	PVS1=0 PS=[0, 0, 0, 0, 0] PM=[0, 1, 0, 0, 0, 0, 0] PP=[0, 0, 0, 0, 0, 0] BA1=0 BS=[0, 0, 0, 0, 0] BP=[0, 0, 0, 0, 0, 0, 0, 0]	2	125568	0	125568	2
chr14	102966404	bravo_1321	C	A	TECPR2	NM_014844.4	3_prime_UTR_variant	MODIFIER	c.*1810C>A														3.426	Uncertain significance	PVS1=0 PS=[0, 0, 0, 0, 0] PM=[0, 1, 0, 0, 0, 0, 0] PP=[0, 0, 0, 0, 0, 0] BA1=0 BS=[0, 0, 0, 0, 0] BP=[0, 0, 0, 0, 0, 0, 0, 0]	1	125568	0	125568	1
chr14	102966404	bravo_1322	C	T	TECPR2	NM_014844.4	3_prime_UTR_variant	MODIFIER	c.*1810C>T														4.234	Uncertain significance	PVS1=0 PS=[0, 0, 0, 0, 0] PM=[0, 1, 0, 0, 0, 0, 0] PP=[0, 0, 0, 0, 0, 0] BA1=0 BS=[0, 0, 0, 0, 0] BP=[0, 0, 0, 0, 0, 0, 0, 0]	1	125568	0	125568	1
chr14	102966411	bravo_1323	G	A	TECPR2	NM_014844.4	3_prime_UTR_variant	MODIFIER	c.*1817G>A														1.452	Uncertain significance	PVS1=0 PS=[0, 0, 0, 0, 0] PM=[0, 1, 0, 0, 0, 0, 0] PP=[0, 0, 0, 0, 0, 0] BA1=0 BS=[0, 0, 0, 0, 0] BP=[0, 0, 0, 0, 0, 0, 0, 0]	3	125568	0	125568	3
chr14	102966415	bravo_1324	T	C	TECPR2	NM_014844.4	3_prime_UTR_variant	MODIFIER	c.*1821T>C														4.555	Uncertain significance	PVS1=0 PS=[0, 0, 0, 0, 0] PM=[0, 1, 0, 0, 0, 0, 0] PP=[0, 0, 0, 0, 0, 0] BA1=0 BS=[0, 0, 0, 0, 0] BP=[0, 0, 0, 0, 0, 0, 0, 0]	1	125568	0	125568	1
chr14	102966420	bravo_1325	T	G	TECPR2	NM_014844.4	3_prime_UTR_variant	MODIFIER	c.*1826T>G														6.187	Uncertain significance	PVS1=0 PS=[0, 0, 0, 0, 0] PM=[0, 1, 0, 0, 0, 0, 0] PP=[0, 0, 0, 0, 0, 0] BA1=0 BS=[0, 0, 0, 0, 0] BP=[0, 0, 0, 0, 0, 0, 0, 0]	4	125568	0	125568	4
chr14	102966426	bravo_1326	T	C	TECPR2	NM_014844.4	3_prime_UTR_variant	MODIFIER	c.*1832T>C														4.733	Uncertain significance	PVS1=0 PS=[0, 0, 0, 0, 0] PM=[0, 1, 0, 0, 0, 0, 0] PP=[0, 0, 0, 0, 0, 0] BA1=0 BS=[0, 0, 0, 0, 0] BP=[0, 0, 0, 0, 0, 0, 0, 0]	2	125568	0	125568	2
chr14	102966436	bravo_1327	G	A	TECPR2	NM_014844.4	3_prime_UTR_variant	MODIFIER	c.*1842G>A														8.318	Uncertain significance	PVS1=0 PS=[0, 0, 0, 0, 0] PM=[0, 1, 0, 0, 0, 0, 0] PP=[0, 0, 0, 0, 0, 0] BA1=0 BS=[0, 0, 0, 0, 0] BP=[0, 0, 0, 0, 0, 0, 0, 0]	6	125568	0	125568	6
chr14	102966436	bravo_1328	G	T	TECPR2	NM_014844.4	3_prime_UTR_variant	MODIFIER	c.*1842G>T														7.752	Uncertain significance	PVS1=0 PS=[0, 0, 0, 0, 0] PM=[0, 1, 0, 0, 0, 0, 0] PP=[0, 0, 0, 0, 0, 0] BA1=0 BS=[0, 0, 0, 0, 0] BP=[0, 0, 0, 0, 0, 0, 0, 0]	7	125568	0	125568	7
chr14	102966442	bravo_1329	T	G	TECPR2	NM_014844.4	3_prime_UTR_variant	MODIFIER	c.*1848T>G														11.44	Uncertain significance	PVS1=0 PS=[0, 0, 0, 0, 0] PM=[0, 1, 0, 0, 0, 0, 0] PP=[0, 0, 0, 0, 0, 0] BA1=0 BS=[0, 0, 0, 0, 0] BP=[0, 0, 0, 0, 0, 0, 0, 0]	1	125568	0	125568	1
chr14	102966443	bravo_1330	G	T	TECPR2	NM_014844.4	3_prime_UTR_variant	MODIFIER	c.*1849G>T														10.6	Uncertain significance	PVS1=0 PS=[0, 0, 0, 0, 0] PM=[0, 1, 0, 0, 0, 0, 0] PP=[0, 0, 0, 0, 0, 0] BA1=0 BS=[0, 0, 0, 0, 0] BP=[0, 0, 0, 0, 0, 0, 0, 0]	14	125568	0	125568	14
chr14	102966474	bravo_1331	T	C	TECPR2	NM_014844.4	3_prime_UTR_variant	MODIFIER	c.*1880T>C														15.34	Uncertain significance	PVS1=0 PS=[0, 0, 0, 0, 0] PM=[0, 1, 0, 0, 0, 0, 0] PP=[0, 0, 0, 0, 0, 0] BA1=0 BS=[0, 0, 0, 0, 0] BP=[0, 0, 0, 0, 0, 0, 0, 0]	1	125568	0	125568	1
chr14	102966478	bravo_1332	G	A	TECPR2	NM_014844.4	3_prime_UTR_variant	MODIFIER	c.*1884G>A														19.5	Uncertain significance	PVS1=0 PS=[0, 0, 0, 0, 0] PM=[0, 1, 0, 0, 0, 0, 0] PP=[0, 0, 0, 0, 0, 0] BA1=0 BS=[0, 0, 0, 0, 0] BP=[0, 0, 0, 0, 0, 0, 0, 0]	1	125568	0	125568	1
chr14	102966491	bravo_1333	G	A	TECPR2	NM_014844.4	3_prime_UTR_variant	MODIFIER	c.*1897G>A														20.1	Uncertain significance	PVS1=0 PS=[0, 0, 0, 0, 0] PM=[0, 1, 0, 0, 0, 0, 0] PP=[0, 0, 0, 0, 0, 0] BA1=0 BS=[0, 0, 0, 0, 0] BP=[0, 0, 0, 0, 0, 0, 0, 0]	3	125568	0	125568	3
chr14	102966500	bravo_1334	T	C	TECPR2	NM_014844.4	3_prime_UTR_variant	MODIFIER	c.*1906T>C														16.92	Uncertain significance	PVS1=0 PS=[0, 0, 0, 0, 0] PM=[0, 1, 0, 0, 0, 0, 0] PP=[0, 0, 0, 0, 0, 0] BA1=0 BS=[0, 0, 0, 0, 0] BP=[0, 0, 0, 0, 0, 0, 0, 0]	17	125568	0	125568	17
chr14	102966521	bravo_1335	C	T	TECPR2	NM_014844.4	3_prime_UTR_variant	MODIFIER	c.*1927C>T														3.733	Uncertain significance	PVS1=0 PS=[0, 0, 0, 0, 0] PM=[0, 1, 0, 0, 0, 0, 0] PP=[0, 0, 0, 0, 0, 0] BA1=0 BS=[0, 0, 0, 0, 0] BP=[0, 0, 0, 0, 0, 0, 0, 0]	49	125568	0	125568	49
chr14	102966522	bravo_1336	G	A	TECPR2	NM_014844.4	3_prime_UTR_variant	MODIFIER	c.*1928G>A														1.646	Uncertain significance	PVS1=0 PS=[0, 0, 0, 0, 0] PM=[0, 1, 0, 0, 0, 0, 0] PP=[0, 0, 0, 0, 0, 0] BA1=0 BS=[0, 0, 0, 0, 0] BP=[0, 0, 0, 0, 0, 0, 0, 0]	2	125568	0	125568	2
chr14	102966526	bravo_1337	G	C	TECPR2	NM_014844.4	3_prime_UTR_variant	MODIFIER	c.*1932G>C														3.601	Uncertain significance	PVS1=0 PS=[0, 0, 0, 0, 0] PM=[0, 1, 0, 0, 0, 0, 0] PP=[0, 0, 0, 0, 0, 0] BA1=0 BS=[0, 0, 0, 0, 0] BP=[0, 0, 0, 0, 0, 0, 0, 0]	1	125568	0	125568	1
chr14	102966531	bravo_1338	G	A	TECPR2	NM_014844.4	3_prime_UTR_variant	MODIFIER	c.*1937G>A														6.022	Uncertain significance	PVS1=0 PS=[0, 0, 0, 0, 0] PM=[0, 1, 0, 0, 0, 0, 0] PP=[0, 0, 0, 0, 0, 0] BA1=0 BS=[0, 0, 0, 0, 0] BP=[0, 0, 0, 0, 0, 0, 0, 0]	2	125568	0	125568	2
chr14	102966542	bravo_1339	G	A	TECPR2	NM_014844.4	3_prime_UTR_variant	MODIFIER	c.*1948G>A														6.729	Uncertain significance	PVS1=0 PS=[0, 0, 0, 0, 0] PM=[0, 1, 0, 0, 0, 0, 0] PP=[0, 0, 0, 0, 0, 0] BA1=0 BS=[0, 0, 0, 0, 0] BP=[0, 0, 0, 0, 0, 0, 0, 0]	1	125568	0	125568	1
chr14	102966544	bravo_1340	GAA	G	TECPR2	NM_014844.4	3_prime_UTR_variant	MODIFIER	c.*1951_*1952delAA														4.086	Uncertain significance	PVS1=0 PS=[0, 0, 0, 0, 0] PM=[0, 1, 0, 0, 0, 0, 0] PP=[0, 0, 0, 0, 0, 0] BA1=0 BS=[0, 0, 0, 0, 0] BP=[0, 0, 0, 0, 0, 0, 0, 0]	5	125568	0	125568	5
chr14	102966551	bravo_1341	CCT	C	TECPR2	NM_014844.4	3_prime_UTR_variant	MODIFIER	c.*1959_*1960delTC														5.285	Uncertain significance	PVS1=0 PS=[0, 0, 0, 0, 0] PM=[0, 1, 0, 0, 0, 0, 0] PP=[0, 0, 0, 0, 0, 0] BA1=0 BS=[0, 0, 0, 0, 0] BP=[0, 0, 0, 0, 0, 0, 0, 0]	14	125568	0	125568	14
chr14	102966558	bravo_1342	C	T	TECPR2	NM_014844.4	3_prime_UTR_variant	MODIFIER	c.*1964C>T														0.313	Uncertain significance	PVS1=0 PS=[0, 0, 0, 0, 0] PM=[0, 1, 0, 0, 0, 0, 0] PP=[0, 0, 0, 0, 0, 0] BA1=0 BS=[0, 0, 0, 0, 0] BP=[0, 0, 0, 0, 0, 0, 0, 0]	12	125568	0	125568	12
chr14	102966559	bravo_1343	G	A	TECPR2	NM_014844.4	3_prime_UTR_variant	MODIFIER	c.*1965G>A														0.639	Uncertain significance	PVS1=0 PS=[0, 0, 0, 0, 0] PM=[0, 1, 0, 0, 0, 0, 0] PP=[0, 0, 0, 0, 0, 0] BA1=0 BS=[0, 0, 0, 0, 0] BP=[0, 0, 0, 0, 0, 0, 0, 0]	2	125568	0	125568	2
chr14	102966560	bravo_1344	ACACT	A	TECPR2	NM_014844.4	3_prime_UTR_variant	MODIFIER	c.*1970_*1973delTCAC														4.077	Uncertain significance	PVS1=0 PS=[0, 0, 0, 0, 0] PM=[0, 1, 0, 0, 0, 0, 0] PP=[0, 0, 0, 0, 0, 0] BA1=0 BS=[0, 0, 0, 0, 0] BP=[0, 0, 0, 0, 0, 0, 0, 0]	1	125568	0	125568	1
chr14	102966567	bravo_1345	C	T	TECPR2	NM_014844.4	3_prime_UTR_variant	MODIFIER	c.*1973C>T														0.015	Uncertain significance	PVS1=0 PS=[0, 0, 0, 0, 0] PM=[0, 1, 0, 0, 0, 0, 0] PP=[0, 0, 0, 0, 0, 0] BA1=0 BS=[0, 0, 0, 0, 0] BP=[0, 0, 0, 0, 0, 0, 0, 0]	3	125568	0	125568	3
chr14	102966568	bravo_1346	G	A	TECPR2	NM_014844.4	3_prime_UTR_variant	MODIFIER	c.*1974G>A														2.819	Uncertain significance	PVS1=0 PS=[0, 0, 0, 0, 0] PM=[0, 1, 0, 0, 0, 0, 0] PP=[0, 0, 0, 0, 0, 0] BA1=0 BS=[0, 0, 0, 0, 0] BP=[0, 0, 0, 0, 0, 0, 0, 0]	1	125568	0	125568	1
chr14	102966575	bravo_1347	G	A	TECPR2	NM_014844.4	3_prime_UTR_variant	MODIFIER	c.*1981G>A														1.926	Uncertain significance	PVS1=0 PS=[0, 0, 0, 0, 0] PM=[0, 1, 0, 0, 0, 0, 0] PP=[0, 0, 0, 0, 0, 0] BA1=0 BS=[0, 0, 0, 0, 0] BP=[0, 0, 0, 0, 0, 0, 0, 0]	2	125568	0	125568	2
chr14	102966580	bravo_1348	A	C	TECPR2	NM_014844.4	3_prime_UTR_variant	MODIFIER	c.*1986A>C														0.154	Uncertain significance	PVS1=0 PS=[0, 0, 0, 0, 0] PM=[0, 1, 0, 0, 0, 0, 0] PP=[0, 0, 0, 0, 0, 0] BA1=0 BS=[0, 0, 0, 0, 0] BP=[0, 0, 0, 0, 0, 0, 0, 0]	1	125568	0	125568	1
chr14	102966588	bravo_1349	C	A	TECPR2	NM_014844.4	3_prime_UTR_variant	MODIFIER	c.*1994C>A														2.02	Uncertain significance	PVS1=0 PS=[0, 0, 0, 0, 0] PM=[0, 1, 0, 0, 0, 0, 0] PP=[0, 0, 0, 0, 0, 0] BA1=0 BS=[0, 0, 0, 0, 0] BP=[0, 0, 0, 0, 0, 0, 0, 0]	1	125568	0	125568	1
chr14	102966588	bravo_1350	C	G	TECPR2	NM_014844.4	3_prime_UTR_variant	MODIFIER	c.*1994C>G														1.891	Uncertain significance	PVS1=0 PS=[0, 0, 0, 0, 0] PM=[0, 1, 0, 0, 0, 0, 0] PP=[0, 0, 0, 0, 0, 0] BA1=0 BS=[0, 0, 0, 0, 0] BP=[0, 0, 0, 0, 0, 0, 0, 0]	1	125568	0	125568	1
chr14	102966591	bravo_1351	G	A	TECPR2	NM_014844.4	3_prime_UTR_variant	MODIFIER	c.*1997G>A														4.99	Uncertain significance	PVS1=0 PS=[0, 0, 0, 0, 0] PM=[0, 1, 0, 0, 0, 0, 0] PP=[0, 0, 0, 0, 0, 0] BA1=0 BS=[0, 0, 0, 0, 0] BP=[0, 0, 0, 0, 0, 0, 0, 0]	2	125568	0	125568	2
chr14	102966591	bravo_1352	G	T	TECPR2	NM_014844.4	3_prime_UTR_variant	MODIFIER	c.*1997G>T														4.178	Uncertain significance	PVS1=0 PS=[0, 0, 0, 0, 0] PM=[0, 1, 0, 0, 0, 0, 0] PP=[0, 0, 0, 0, 0, 0] BA1=0 BS=[0, 0, 0, 0, 0] BP=[0, 0, 0, 0, 0, 0, 0, 0]	1	125568	0	125568	1
chr14	102966620	bravo_1353	C	G	TECPR2	NM_014844.4	3_prime_UTR_variant	MODIFIER	c.*2026C>G														2.192	Uncertain significance	PVS1=0 PS=[0, 0, 0, 0, 0] PM=[0, 1, 0, 0, 0, 0, 0] PP=[0, 0, 0, 0, 0, 0] BA1=0 BS=[0, 0, 0, 0, 0] BP=[0, 0, 0, 0, 0, 0, 0, 0]	1	125568	0	125568	1
chr14	102966620	bravo_1354	C	T	TECPR2	NM_014844.4	3_prime_UTR_variant	MODIFIER	c.*2026C>T														3.069	Uncertain significance	PVS1=0 PS=[0, 0, 0, 0, 0] PM=[0, 1, 0, 0, 0, 0, 0] PP=[0, 0, 0, 0, 0, 0] BA1=0 BS=[0, 0, 0, 0, 0] BP=[0, 0, 0, 0, 0, 0, 0, 0]	2	125568	0	125568	2
chr14	102966621	bravo_1355	G	A	TECPR2	NM_014844.4	3_prime_UTR_variant	MODIFIER	c.*2027G>A														1.802	Uncertain significance	PVS1=0 PS=[0, 0, 0, 0, 0] PM=[0, 1, 0, 0, 0, 0, 0] PP=[0, 0, 0, 0, 0, 0] BA1=0 BS=[0, 0, 0, 0, 0] BP=[0, 0, 0, 0, 0, 0, 0, 0]	7	125568	0	125568	7
chr14	102966621	bravo_1356	G	C	TECPR2	NM_014844.4	3_prime_UTR_variant	MODIFIER	c.*2027G>C														1.217	Uncertain significance	PVS1=0 PS=[0, 0, 0, 0, 0] PM=[0, 1, 0, 0, 0, 0, 0] PP=[0, 0, 0, 0, 0, 0] BA1=0 BS=[0, 0, 0, 0, 0] BP=[0, 0, 0, 0, 0, 0, 0, 0]	1	125568	0	125568	1
chr14	102966631	bravo_1357	C	G	TECPR2	NM_014844.4	3_prime_UTR_variant	MODIFIER	c.*2037C>G														0.307	Uncertain significance	PVS1=0 PS=[0, 0, 0, 0, 0] PM=[0, 1, 0, 0, 0, 0, 0] PP=[0, 0, 0, 0, 0, 0] BA1=0 BS=[0, 0, 0, 0, 0] BP=[0, 0, 0, 0, 0, 0, 0, 0]	1	125568	0	125568	1
chr14	102966633	bravo_1358	G	C	TECPR2	NM_014844.4	3_prime_UTR_variant	MODIFIER	c.*2039G>C														0.308	Uncertain significance	PVS1=0 PS=[0, 0, 0, 0, 0] PM=[0, 1, 0, 0, 0, 0, 0] PP=[0, 0, 0, 0, 0, 0] BA1=0 BS=[0, 0, 0, 0, 0] BP=[0, 0, 0, 0, 0, 0, 0, 0]	1	125568	0	125568	1
chr14	102966634	bravo_1359	T	G	TECPR2	NM_014844.4	3_prime_UTR_variant	MODIFIER	c.*2040T>G														1.297	Uncertain significance	PVS1=0 PS=[0, 0, 0, 0, 0] PM=[0, 1, 0, 0, 0, 0, 0] PP=[0, 0, 0, 0, 0, 0] BA1=0 BS=[0, 0, 0, 0, 0] BP=[0, 0, 0, 0, 0, 0, 0, 0]	2	125568	0	125568	2
chr14	102966637	bravo_1360	T	C	TECPR2	NM_014844.4	3_prime_UTR_variant	MODIFIER	c.*2043T>C														0.785	Uncertain significance	PVS1=0 PS=[0, 0, 0, 0, 0] PM=[0, 1, 0, 0, 0, 0, 0] PP=[0, 0, 0, 0, 0, 0] BA1=0 BS=[0, 0, 0, 0, 0] BP=[0, 0, 0, 0, 0, 0, 0, 0]	5	125568	0	125568	5
chr14	102966664	bravo_1361	C	T	TECPR2	NM_014844.4	3_prime_UTR_variant	MODIFIER	c.*2070C>T														0.731	Uncertain significance	PVS1=0 PS=[0, 0, 0, 0, 0] PM=[0, 1, 0, 0, 0, 0, 0] PP=[0, 0, 0, 0, 0, 0] BA1=0 BS=[0, 0, 0, 0, 0] BP=[0, 0, 0, 0, 0, 0, 0, 0]	1	125568	0	125568	1
chr14	102966665	bravo_1362	G	A	TECPR2	NM_014844.4	3_prime_UTR_variant	MODIFIER	c.*2071G>A														1.259	Uncertain significance	PVS1=0 PS=[0, 0, 0, 0, 0] PM=[0, 1, 0, 0, 0, 0, 0] PP=[0, 0, 0, 0, 0, 0] BA1=0 BS=[0, 0, 0, 0, 0] BP=[0, 0, 0, 0, 0, 0, 0, 0]	4	125568	0	125568	4
chr14	102966676	bravo_1363	G	A	TECPR2	NM_014844.4	3_prime_UTR_variant	MODIFIER	c.*2082G>A														5.113	Uncertain significance	PVS1=0 PS=[0, 0, 0, 0, 0] PM=[0, 1, 0, 0, 0, 0, 0] PP=[0, 0, 0, 0, 0, 0] BA1=0 BS=[0, 0, 0, 0, 0] BP=[0, 0, 0, 0, 0, 0, 0, 0]	1	125568	0	125568	1
chr14	102966684	bravo_1364	T	G	TECPR2	NM_014844.4	3_prime_UTR_variant	MODIFIER	c.*2090T>G														5.394	Uncertain significance	PVS1=0 PS=[0, 0, 0, 0, 0] PM=[0, 1, 0, 0, 0, 0, 0] PP=[0, 0, 0, 0, 0, 0] BA1=0 BS=[0, 0, 0, 0, 0] BP=[0, 0, 0, 0, 0, 0, 0, 0]	2	125568	0	125568	2
chr14	102966685	bravo_1365	A	G	TECPR2	NM_014844.4	3_prime_UTR_variant	MODIFIER	c.*2091A>G														5.682	Uncertain significance	PVS1=0 PS=[0, 0, 0, 0, 0] PM=[0, 1, 0, 0, 0, 0, 0] PP=[0, 0, 0, 0, 0, 0] BA1=0 BS=[0, 0, 0, 0, 0] BP=[0, 0, 0, 0, 0, 0, 0, 0]	1	125568	0	125568	1
chr14	102966685	bravo_1366	AT	A	TECPR2	NM_014844.4	3_prime_UTR_variant	MODIFIER	c.*2092delT														0.097	Uncertain significance	PVS1=0 PS=[0, 0, 0, 0, 0] PM=[0, 1, 0, 0, 0, 0, 0] PP=[0, 0, 0, 0, 0, 0] BA1=0 BS=[0, 0, 0, 0, 0] BP=[0, 0, 0, 0, 0, 0, 0, 0]	2	125568	0	125568	2
chr14	102966688	bravo_1367	G	A	TECPR2	NM_014844.4	3_prime_UTR_variant	MODIFIER	c.*2094G>A														3.141	Uncertain significance	PVS1=0 PS=[0, 0, 0, 0, 0] PM=[0, 1, 0, 0, 0, 0, 0] PP=[0, 0, 0, 0, 0, 0] BA1=0 BS=[0, 0, 0, 0, 0] BP=[0, 0, 0, 0, 0, 0, 0, 0]	1	125568	0	125568	1
chr14	102966689	bravo_1368	G	A	TECPR2	NM_014844.4	3_prime_UTR_variant	MODIFIER	c.*2095G>A														5.003	Uncertain significance	PVS1=0 PS=[0, 0, 0, 0, 0] PM=[0, 1, 0, 0, 0, 0, 0] PP=[0, 0, 0, 0, 0, 0] BA1=0 BS=[0, 0, 0, 0, 0] BP=[0, 0, 0, 0, 0, 0, 0, 0]	1	125568	0	125568	1
chr14	102966690	bravo_1369	G	A	TECPR2	NM_014844.4	3_prime_UTR_variant	MODIFIER	c.*2096G>A														3.398	Uncertain significance	PVS1=0 PS=[0, 0, 0, 0, 0] PM=[0, 1, 0, 0, 0, 0, 0] PP=[0, 0, 0, 0, 0, 0] BA1=0 BS=[0, 0, 0, 0, 0] BP=[0, 0, 0, 0, 0, 0, 0, 0]	5	125568	0	125568	5
chr14	102966699	bravo_1370	G	A	TECPR2	NM_014844.4	3_prime_UTR_variant	MODIFIER	c.*2105G>A														3.828	Uncertain significance	PVS1=0 PS=[0, 0, 0, 0, 0] PM=[0, 1, 0, 0, 0, 0, 0] PP=[0, 0, 0, 0, 0, 0] BA1=0 BS=[0, 0, 0, 0, 0] BP=[0, 0, 0, 0, 0, 0, 0, 0]	2	125568	0	125568	2
chr14	102966701	bravo_1371	T	A	TECPR2	NM_014844.4	3_prime_UTR_variant	MODIFIER	c.*2107T>A														1.307	Uncertain significance	PVS1=0 PS=[0, 0, 0, 0, 0] PM=[0, 1, 0, 0, 0, 0, 0] PP=[0, 0, 0, 0, 0, 0] BA1=0 BS=[0, 0, 0, 0, 0] BP=[0, 0, 0, 0, 0, 0, 0, 0]	2	125568	0	125568	2
chr14	102966733	bravo_1372	G	A	TECPR2	NM_014844.4	3_prime_UTR_variant	MODIFIER	c.*2139G>A														6.759	Uncertain significance	PVS1=0 PS=[0, 0, 0, 0, 0] PM=[0, 1, 0, 0, 0, 0, 0] PP=[0, 0, 0, 0, 0, 0] BA1=0 BS=[0, 0, 0, 0, 0] BP=[0, 0, 0, 0, 0, 0, 0, 0]	6	125568	0	125568	6
chr14	102966741	bravo_1373	C	T	TECPR2	NM_014844.4	3_prime_UTR_variant	MODIFIER	c.*2147C>T														1.77	Uncertain significance	PVS1=0 PS=[0, 0, 0, 0, 0] PM=[0, 1, 0, 0, 0, 0, 0] PP=[0, 0, 0, 0, 0, 0] BA1=0 BS=[0, 0, 0, 0, 0] BP=[0, 0, 0, 0, 0, 0, 0, 0]	5	125568	0	125568	5
chr14	102966742	bravo_1374	G	A	TECPR2	NM_014844.4	3_prime_UTR_variant	MODIFIER	c.*2148G>A														1.966	Uncertain significance	PVS1=0 PS=[0, 0, 0, 0, 0] PM=[0, 1, 0, 0, 0, 0, 0] PP=[0, 0, 0, 0, 0, 0] BA1=0 BS=[0, 0, 0, 0, 0] BP=[0, 0, 0, 0, 0, 0, 0, 0]	1	125568	0	125568	1
chr14	102966747	bravo_1375	G	A	TECPR2	NM_014844.4	3_prime_UTR_variant	MODIFIER	c.*2153G>A														3.311	Uncertain significance	PVS1=0 PS=[0, 0, 0, 0, 0] PM=[0, 1, 0, 0, 0, 0, 0] PP=[0, 0, 0, 0, 0, 0] BA1=0 BS=[0, 0, 0, 0, 0] BP=[0, 0, 0, 0, 0, 0, 0, 0]	2	125568	0	125568	2
chr14	102966749	bravo_1376	G	A	TECPR2	NM_014844.4	3_prime_UTR_variant	MODIFIER	c.*2155G>A														6.208	Uncertain significance	PVS1=0 PS=[0, 0, 0, 0, 0] PM=[0, 1, 0, 0, 0, 0, 0] PP=[0, 0, 0, 0, 0, 0] BA1=0 BS=[0, 0, 0, 0, 0] BP=[0, 0, 0, 0, 0, 0, 0, 0]	2	125568	0	125568	2
chr14	102966754	bravo_1377	G	C	TECPR2	NM_014844.4	3_prime_UTR_variant	MODIFIER	c.*2160G>C														4.762	Uncertain significance	PVS1=0 PS=[0, 0, 0, 0, 0] PM=[0, 1, 0, 0, 0, 0, 0] PP=[0, 0, 0, 0, 0, 0] BA1=0 BS=[0, 0, 0, 0, 0] BP=[0, 0, 0, 0, 0, 0, 0, 0]	32	125568	0	125568	32
chr14	102966754	bravo_1378	G	GTCAC	TECPR2	NM_014844.4	3_prime_UTR_variant	MODIFIER	c.*2160_*2161insTCAC														7.48	Uncertain significance	PVS1=0 PS=[0, 0, 0, 0, 0] PM=[0, 1, 0, 0, 0, 0, 0] PP=[0, 0, 0, 0, 0, 0] BA1=0 BS=[0, 0, 0, 0, 0] BP=[0, 0, 0, 0, 0, 0, 0, 0]	1	125568	0	125568	1
chr14	102966756	bravo_1379	T	C	TECPR2	NM_014844.4	3_prime_UTR_variant	MODIFIER	c.*2162T>C														2.133	Uncertain significance	PVS1=0 PS=[0, 0, 0, 0, 0] PM=[0, 1, 0, 0, 0, 0, 0] PP=[0, 0, 0, 0, 0, 0] BA1=0 BS=[0, 0, 0, 0, 0] BP=[0, 0, 0, 0, 0, 0, 0, 0]	2	125568	0	125568	2
chr14	102966776	bravo_1380	G	C	TECPR2	NM_014844.4	3_prime_UTR_variant	MODIFIER	c.*2182G>C														6.187	Uncertain significance	PVS1=0 PS=[0, 0, 0, 0, 0] PM=[0, 1, 0, 0, 0, 0, 0] PP=[0, 0, 0, 0, 0, 0] BA1=0 BS=[0, 0, 0, 0, 0] BP=[0, 0, 0, 0, 0, 0, 0, 0]	3	125568	0	125568	3
chr14	102966789	bravo_1381	G	C	TECPR2	NM_014844.4	3_prime_UTR_variant	MODIFIER	c.*2195G>C														5.248	Uncertain significance	PVS1=0 PS=[0, 0, 0, 0, 0] PM=[0, 1, 0, 0, 0, 0, 0] PP=[0, 0, 0, 0, 0, 0] BA1=0 BS=[0, 0, 0, 0, 0] BP=[0, 0, 0, 0, 0, 0, 0, 0]	5	125568	0	125568	5
chr14	102966793	bravo_1382	G	T	TECPR2	NM_014844.4	3_prime_UTR_variant	MODIFIER	c.*2199G>T														7.872	Uncertain significance	PVS1=0 PS=[0, 0, 0, 0, 0] PM=[0, 1, 0, 0, 0, 0, 0] PP=[0, 0, 0, 0, 0, 0] BA1=0 BS=[0, 0, 0, 0, 0] BP=[0, 0, 0, 0, 0, 0, 0, 0]	1	125568	0	125568	1
chr14	102966795	bravo_1383	G	A	TECPR2	NM_014844.4	3_prime_UTR_variant	MODIFIER	c.*2201G>A														0.638	Uncertain significance	PVS1=0 PS=[0, 0, 0, 0, 0] PM=[0, 1, 0, 0, 0, 0, 0] PP=[0, 0, 0, 0, 0, 0] BA1=0 BS=[0, 0, 0, 0, 0] BP=[0, 0, 0, 0, 0, 0, 0, 0]	14	125568	0	125568	14
chr14	102966801	bravo_1384	G	A	TECPR2	NM_014844.4	3_prime_UTR_variant	MODIFIER	c.*2207G>A														8.997	Uncertain significance	PVS1=0 PS=[0, 0, 0, 0, 0] PM=[0, 1, 0, 0, 0, 0, 0] PP=[0, 0, 0, 0, 0, 0] BA1=0 BS=[0, 0, 0, 0, 0] BP=[0, 0, 0, 0, 0, 0, 0, 0]	1	125568	0	125568	1
chr14	102966807	bravo_1385	C	G	TECPR2	NM_014844.4	3_prime_UTR_variant	MODIFIER	c.*2213C>G														5.795	Uncertain significance	PVS1=0 PS=[0, 0, 0, 0, 0] PM=[0, 1, 0, 0, 0, 0, 0] PP=[0, 0, 0, 0, 0, 0] BA1=0 BS=[0, 0, 0, 0, 0] BP=[0, 0, 0, 0, 0, 0, 0, 0]	2	125568	0	125568	2
chr14	102966807	bravo_1386	C	T	TECPR2	NM_014844.4	3_prime_UTR_variant	MODIFIER	c.*2213C>T														7.976	Uncertain significance	PVS1=0 PS=[0, 0, 0, 0, 0] PM=[0, 1, 0, 0, 0, 0, 0] PP=[0, 0, 0, 0, 0, 0] BA1=0 BS=[0, 0, 0, 0, 0] BP=[0, 0, 0, 0, 0, 0, 0, 0]	1	125568	0	125568	1
chr14	102966808	bravo_1387	G	A	TECPR2	NM_014844.4	3_prime_UTR_variant	MODIFIER	c.*2214G>A														3.733	Uncertain significance	PVS1=0 PS=[0, 0, 0, 0, 0] PM=[0, 1, 0, 0, 0, 0, 0] PP=[0, 0, 0, 0, 0, 0] BA1=0 BS=[0, 0, 0, 0, 0] BP=[0, 0, 0, 0, 0, 0, 0, 0]	59	125568	0	125568	59
chr14	102966809	bravo_1388	A	G	TECPR2	NM_014844.4	3_prime_UTR_variant	MODIFIER	c.*2215A>G														6.152	Uncertain significance	PVS1=0 PS=[0, 0, 0, 0, 0] PM=[0, 1, 0, 0, 0, 0, 0] PP=[0, 0, 0, 0, 0, 0] BA1=0 BS=[0, 0, 0, 0, 0] BP=[0, 0, 0, 0, 0, 0, 0, 0]	1	125568	0	125568	1
chr14	102966816	bravo_1389	G	A	TECPR2	NM_014844.4	3_prime_UTR_variant	MODIFIER	c.*2222G>A														7.476	Uncertain significance	PVS1=0 PS=[0, 0, 0, 0, 0] PM=[0, 1, 0, 0, 0, 0, 0] PP=[0, 0, 0, 0, 0, 0] BA1=0 BS=[0, 0, 0, 0, 0] BP=[0, 0, 0, 0, 0, 0, 0, 0]	2	125568	0	125568	2
chr14	102966837	bravo_1390	A	G	TECPR2	NM_014844.4	3_prime_UTR_variant	MODIFIER	c.*2243A>G														6.706	Uncertain significance	PVS1=0 PS=[0, 0, 0, 0, 0] PM=[0, 1, 0, 0, 0, 0, 0] PP=[0, 0, 0, 0, 0, 0] BA1=0 BS=[0, 0, 0, 0, 0] BP=[0, 0, 0, 0, 0, 0, 0, 0]	1	125568	0	125568	1
chr14	102966840	bravo_1391	C	G	TECPR2	NM_014844.4	3_prime_UTR_variant	MODIFIER	c.*2246C>G														1.16	Uncertain significance	PVS1=0 PS=[0, 0, 0, 0, 0] PM=[0, 1, 0, 0, 0, 0, 0] PP=[0, 0, 0, 0, 0, 0] BA1=0 BS=[0, 0, 0, 0, 0] BP=[0, 0, 0, 0, 0, 0, 0, 0]	1	125568	0	125568	1
chr14	102966840	bravo_1392	C	T	TECPR2	NM_014844.4	3_prime_UTR_variant	MODIFIER	c.*2246C>T														1.709	Uncertain significance	PVS1=0 PS=[0, 0, 0, 0, 0] PM=[0, 1, 0, 0, 0, 0, 0] PP=[0, 0, 0, 0, 0, 0] BA1=0 BS=[0, 0, 0, 0, 0] BP=[0, 0, 0, 0, 0, 0, 0, 0]	7	125568	0	125568	7
chr14	102966847	bravo_1393	A	G	TECPR2	NM_014844.4	3_prime_UTR_variant	MODIFIER	c.*2253A>G														5.192	Uncertain significance	PVS1=0 PS=[0, 0, 0, 0, 0] PM=[0, 1, 0, 0, 0, 0, 0] PP=[0, 0, 0, 0, 0, 0] BA1=0 BS=[0, 0, 0, 0, 0] BP=[0, 0, 0, 0, 0, 0, 0, 0]	1	125568	0	125568	1
chr14	102966851	bravo_1394	C	T	TECPR2	NM_014844.4	3_prime_UTR_variant	MODIFIER	c.*2257C>T														0.037	Uncertain significance	PVS1=0 PS=[0, 0, 0, 0, 0] PM=[0, 1, 0, 0, 0, 0, 0] PP=[0, 0, 0, 0, 0, 0] BA1=0 BS=[0, 0, 0, 0, 0] BP=[0, 0, 0, 0, 0, 0, 0, 0]	1	125568	0	125568	1
chr14	102966852	bravo_1395	G	A	TECPR2	NM_014844.4	3_prime_UTR_variant	MODIFIER	c.*2258G>A														0.89	Uncertain significance	PVS1=0 PS=[0, 0, 0, 0, 0] PM=[0, 0, 0, 0, 0, 0, 0] PP=[0, 0, 0, 0, 0, 0] BA1=0 BS=[1, 0, 0, 0, 0] BP=[0, 0, 0, 0, 0, 0, 0, 0]	796	125568	8	125568	796
chr14	102966863	bravo_1396	C	T	TECPR2	NM_014844.4	3_prime_UTR_variant	MODIFIER	c.*2269C>T														4.873	Uncertain significance	PVS1=0 PS=[0, 0, 0, 0, 0] PM=[0, 1, 0, 0, 0, 0, 0] PP=[0, 0, 0, 0, 0, 0] BA1=0 BS=[0, 0, 0, 0, 0] BP=[0, 0, 0, 0, 0, 0, 0, 0]	3	125568	0	125568	3
chr14	102966868	bravo_1397	G	A	TECPR2	NM_014844.4	3_prime_UTR_variant	MODIFIER	c.*2274G>A														6.862	Uncertain significance	PVS1=0 PS=[0, 0, 0, 0, 0] PM=[0, 1, 0, 0, 0, 0, 0] PP=[0, 0, 0, 0, 0, 0] BA1=0 BS=[0, 0, 0, 0, 0] BP=[0, 0, 0, 0, 0, 0, 0, 0]	2	125568	0	125568	2
chr14	102966876	bravo_1398	G	A	TECPR2	NM_014844.4	3_prime_UTR_variant	MODIFIER	c.*2282G>A														1.402	Uncertain significance	PVS1=0 PS=[0, 0, 0, 0, 0] PM=[0, 0, 0, 0, 0, 0, 0] PP=[0, 0, 0, 0, 0, 0] BA1=0 BS=[1, 0, 0, 0, 0] BP=[0, 0, 0, 0, 0, 0, 0, 0]	1149	125568	1	125568	1149
chr14	102966881	bravo_1399	C	T	TECPR2	NM_014844.4	3_prime_UTR_variant	MODIFIER	c.*2287C>T														1.987	Uncertain significance	PVS1=0 PS=[0, 0, 0, 0, 0] PM=[0, 1, 0, 0, 0, 0, 0] PP=[0, 0, 0, 0, 0, 0] BA1=0 BS=[0, 0, 0, 0, 0] BP=[0, 0, 0, 0, 0, 0, 0, 0]	5	125568	0	125568	5
chr14	102966882	bravo_1400	G	A	TECPR2	NM_014844.4	3_prime_UTR_variant	MODIFIER	c.*2288G>A														1.888	Uncertain significance	PVS1=0 PS=[0, 0, 0, 0, 0] PM=[0, 1, 0, 0, 0, 0, 0] PP=[0, 0, 0, 0, 0, 0] BA1=0 BS=[0, 0, 0, 0, 0] BP=[0, 0, 0, 0, 0, 0, 0, 0]	4	125568	0	125568	4
chr14	102966883	bravo_1401	C	G	TECPR2	NM_014844.4	3_prime_UTR_variant	MODIFIER	c.*2289C>G														2.165	Uncertain significance	PVS1=0 PS=[0, 0, 0, 0, 0] PM=[0, 1, 0, 0, 0, 0, 0] PP=[0, 0, 0, 0, 0, 0] BA1=0 BS=[0, 0, 0, 0, 0] BP=[0, 0, 0, 0, 0, 0, 0, 0]	3	125568	0	125568	3
chr14	102966893	bravo_1402	C	T	TECPR2	NM_014844.4	3_prime_UTR_variant	MODIFIER	c.*2299C>T														2.735	Uncertain significance	PVS1=0 PS=[0, 0, 0, 0, 0] PM=[0, 1, 0, 0, 0, 0, 0] PP=[0, 0, 0, 0, 0, 0] BA1=0 BS=[0, 0, 0, 0, 0] BP=[0, 0, 0, 0, 0, 0, 0, 0]	8	125568	0	125568	8
chr14	102966894	bravo_1403	G	T	TECPR2	NM_014844.4	3_prime_UTR_variant	MODIFIER	c.*2300G>T														1.221	Uncertain significance	PVS1=0 PS=[0, 0, 0, 0, 0] PM=[0, 1, 0, 0, 0, 0, 0] PP=[0, 0, 0, 0, 0, 0] BA1=0 BS=[0, 0, 0, 0, 0] BP=[0, 0, 0, 0, 0, 0, 0, 0]	1	125568	0	125568	1
chr14	102966895	bravo_1404	C	G	TECPR2	NM_014844.4	3_prime_UTR_variant	MODIFIER	c.*2301C>G														1.397	Uncertain significance	PVS1=0 PS=[0, 0, 0, 0, 0] PM=[0, 0, 0, 0, 0, 0, 0] PP=[0, 0, 0, 0, 0, 0] BA1=0 BS=[1, 0, 0, 0, 0] BP=[0, 0, 0, 0, 0, 0, 0, 0]	130	125568	0	125568	130
chr14	102966901	bravo_1405	ACAG	A	TECPR2	NM_014844.4	3_prime_UTR_variant	MODIFIER	c.*2314_*2316delCAG														5.046	Uncertain significance	PVS1=0 PS=[0, 0, 0, 0, 0] PM=[0, 1, 0, 0, 0, 0, 0] PP=[0, 0, 0, 0, 0, 0] BA1=0 BS=[0, 0, 0, 0, 0] BP=[0, 0, 0, 0, 0, 0, 0, 0]	4	125568	0	125568	4
chr14	102966919	bravo_1406	A	G	TECPR2	NM_014844.4	3_prime_UTR_variant	MODIFIER	c.*2325A>G														0.454	Uncertain significance	PVS1=0 PS=[0, 0, 0, 0, 0] PM=[0, 1, 0, 0, 0, 0, 0] PP=[0, 0, 0, 0, 0, 0] BA1=0 BS=[0, 0, 0, 0, 0] BP=[0, 0, 0, 0, 0, 0, 0, 0]	1	125568	0	125568	1
chr14	102966955	bravo_1407	C	T	TECPR2	NM_014844.4	3_prime_UTR_variant	MODIFIER	c.*2361C>T														2.305	Uncertain significance	PVS1=0 PS=[0, 0, 0, 0, 0] PM=[0, 1, 0, 0, 0, 0, 0] PP=[0, 0, 0, 0, 0, 0] BA1=0 BS=[0, 0, 0, 0, 0] BP=[0, 0, 0, 0, 0, 0, 0, 0]	1	125568	0	125568	1
chr14	102966956	bravo_1408	C	T	TECPR2	NM_014844.4	3_prime_UTR_variant	MODIFIER	c.*2362C>T														6.804	Uncertain significance	PVS1=0 PS=[0, 0, 0, 0, 0] PM=[0, 1, 0, 0, 0, 0, 0] PP=[0, 0, 0, 0, 0, 0] BA1=0 BS=[0, 0, 0, 0, 0] BP=[0, 0, 0, 0, 0, 0, 0, 0]	8	125568	0	125568	8
chr14	102966957	bravo_1409	G	A	TECPR2	NM_014844.4	3_prime_UTR_variant	MODIFIER	c.*2363G>A														0.448	Uncertain significance	PVS1=0 PS=[0, 0, 0, 0, 0] PM=[0, 1, 0, 0, 0, 0, 0] PP=[0, 0, 0, 0, 0, 0] BA1=0 BS=[0, 0, 0, 0, 0] BP=[0, 0, 0, 0, 0, 0, 0, 0]	17	125568	0	125568	17
chr14	102966959	bravo_1410	G	T	TECPR2	NM_014844.4	3_prime_UTR_variant	MODIFIER	c.*2365G>T														5.169	Uncertain significance	PVS1=0 PS=[0, 0, 0, 0, 0] PM=[0, 1, 0, 0, 0, 0, 0] PP=[0, 0, 0, 0, 0, 0] BA1=0 BS=[0, 0, 0, 0, 0] BP=[0, 0, 0, 0, 0, 0, 0, 0]	5	125568	0	125568	5
chr14	102966961	bravo_1411	G	A	TECPR2	NM_014844.4	3_prime_UTR_variant	MODIFIER	c.*2367G>A														3.46	Uncertain significance	PVS1=0 PS=[0, 0, 0, 0, 0] PM=[0, 1, 0, 0, 0, 0, 0] PP=[0, 0, 0, 0, 0, 0] BA1=0 BS=[0, 0, 0, 0, 0] BP=[0, 0, 0, 0, 0, 0, 0, 0]	1	125568	0	125568	1
chr14	102966969	bravo_1412	G	C	TECPR2	NM_014844.4	3_prime_UTR_variant	MODIFIER	c.*2375G>C														5.31	Uncertain significance	PVS1=0 PS=[0, 0, 0, 0, 0] PM=[0, 1, 0, 0, 0, 0, 0] PP=[0, 0, 0, 0, 0, 0] BA1=0 BS=[0, 0, 0, 0, 0] BP=[0, 0, 0, 0, 0, 0, 0, 0]	1	125568	0	125568	1
chr14	102966989	bravo_1413	T	C	TECPR2	NM_014844.4	3_prime_UTR_variant	MODIFIER	c.*2395T>C														3.298	Uncertain significance	PVS1=0 PS=[0, 0, 0, 0, 0] PM=[0, 1, 0, 0, 0, 0, 0] PP=[0, 0, 0, 0, 0, 0] BA1=0 BS=[0, 0, 0, 0, 0] BP=[0, 0, 0, 0, 0, 0, 0, 0]	49	125568	0	125568	49
chr14	102966992	bravo_1414	A	G	TECPR2	NM_014844.4	3_prime_UTR_variant	MODIFIER	c.*2398A>G														2.994	Uncertain significance	PVS1=0 PS=[0, 0, 0, 0, 0] PM=[0, 1, 0, 0, 0, 0, 0] PP=[0, 0, 0, 0, 0, 0] BA1=0 BS=[0, 0, 0, 0, 0] BP=[0, 0, 0, 0, 0, 0, 0, 0]	4	125568	0	125568	4
chr14	102967001	bravo_1415	T	C	TECPR2	NM_014844.4	3_prime_UTR_variant	MODIFIER	c.*2407T>C														3.3	Uncertain significance	PVS1=0 PS=[0, 0, 0, 0, 0] PM=[0, 1, 0, 0, 0, 0, 0] PP=[0, 0, 0, 0, 0, 0] BA1=0 BS=[0, 0, 0, 0, 0] BP=[0, 0, 0, 0, 0, 0, 0, 0]	1	125568	0	125568	1
chr14	102967001	bravo_1416	TGAATAAA	T	TECPR2	NM_014844.4	3_prime_UTR_variant	MODIFIER	c.*2409_*2415delAATAAAG														2.682	Uncertain significance	PVS1=0 PS=[0, 0, 0, 0, 0] PM=[0, 1, 0, 0, 0, 0, 0] PP=[0, 0, 0, 0, 0, 0] BA1=0 BS=[0, 0, 0, 0, 0] BP=[0, 0, 0, 0, 0, 0, 0, 0]	5	125568	0	125568	5
chr14	102967015	bravo_1417	T	TA	TECPR2	NM_014844.4	3_prime_UTR_variant	MODIFIER	c.*2422dupA														0.576	Uncertain significance	PVS1=0 PS=[0, 0, 0, 0, 0] PM=[0, 1, 0, 0, 0, 0, 0] PP=[0, 0, 0, 0, 0, 0] BA1=0 BS=[0, 0, 0, 0, 0] BP=[0, 0, 0, 0, 0, 0, 0, 0]	1	125568	0	125568	1
chr14	102967017	bravo_1418	T	C	TECPR2	NM_014844.4	3_prime_UTR_variant	MODIFIER	c.*2423T>C														0.431	Uncertain significance	PVS1=0 PS=[0, 0, 0, 0, 0] PM=[0, 1, 0, 0, 0, 0, 0] PP=[0, 0, 0, 0, 0, 0] BA1=0 BS=[0, 0, 0, 0, 0] BP=[0, 0, 0, 0, 0, 0, 0, 0]	1	125568	0	125568	1
chr14	102967019	bravo_1419	TTCC	T	TECPR2	NM_014844.4	3_prime_UTR_variant	MODIFIER	c.*2426_*2428delTCC														2.723	Uncertain significance	PVS1=0 PS=[0, 0, 0, 0, 0] PM=[0, 1, 0, 0, 0, 0, 0] PP=[0, 0, 0, 0, 0, 0] BA1=0 BS=[0, 0, 0, 0, 0] BP=[0, 0, 0, 0, 0, 0, 0, 0]	5	125568	0	125568	5
chr14	102967033	bravo_1420	A	G	TECPR2	NM_014844.4	3_prime_UTR_variant	MODIFIER	c.*2439A>G														2.533	Uncertain significance	PVS1=0 PS=[0, 0, 0, 0, 0] PM=[0, 1, 0, 0, 0, 0, 0] PP=[0, 0, 0, 0, 0, 0] BA1=0 BS=[0, 0, 0, 0, 0] BP=[0, 0, 0, 0, 0, 0, 0, 0]	1	125568	0	125568	1
chr14	102967045	bravo_1421	A	G	TECPR2	NM_014844.4	3_prime_UTR_variant	MODIFIER	c.*2451A>G														2.222	Uncertain significance	PVS1=0 PS=[0, 0, 0, 0, 0] PM=[0, 1, 0, 0, 0, 0, 0] PP=[0, 0, 0, 0, 0, 0] BA1=0 BS=[0, 0, 0, 0, 0] BP=[0, 0, 0, 0, 0, 0, 0, 0]	1	125568	0	125568	1
chr14	102967049	bravo_1422	A	G	TECPR2	NM_014844.4	3_prime_UTR_variant	MODIFIER	c.*2455A>G														5.348	Uncertain significance	PVS1=0 PS=[0, 0, 0, 0, 0] PM=[0, 1, 0, 0, 0, 0, 0] PP=[0, 0, 0, 0, 0, 0] BA1=0 BS=[0, 0, 0, 0, 0] BP=[0, 0, 0, 0, 0, 0, 0, 0]	1	125568	0	125568	1
chr14	102967061	bravo_1423	C	T	TECPR2	NM_014844.4	3_prime_UTR_variant	MODIFIER	c.*2467C>T														4.943	Uncertain significance	PVS1=0 PS=[0, 0, 0, 0, 0] PM=[0, 1, 0, 0, 0, 0, 0] PP=[0, 0, 0, 0, 0, 0] BA1=0 BS=[0, 0, 0, 0, 0] BP=[0, 0, 0, 0, 0, 0, 0, 0]	1	125568	0	125568	1
chr14	102967063	bravo_1424	T	A	TECPR2	NM_014844.4	3_prime_UTR_variant	MODIFIER	c.*2469T>A														2.371	Uncertain significance	PVS1=0 PS=[0, 0, 0, 0, 0] PM=[0, 1, 0, 0, 0, 0, 0] PP=[0, 0, 0, 0, 0, 0] BA1=0 BS=[0, 0, 0, 0, 0] BP=[0, 0, 0, 0, 0, 0, 0, 0]	2	125568	0	125568	2
chr14	102967068	bravo_1425	C	A	TECPR2	NM_014844.4	3_prime_UTR_variant	MODIFIER	c.*2474C>A														3.695	Uncertain significance	PVS1=0 PS=[0, 0, 0, 0, 0] PM=[0, 1, 0, 0, 0, 0, 0] PP=[0, 0, 0, 0, 0, 0] BA1=0 BS=[0, 0, 0, 0, 0] BP=[0, 0, 0, 0, 0, 0, 0, 0]	1	125568	0	125568	1
chr14	102967071	bravo_1426	T	C	TECPR2	NM_014844.4	3_prime_UTR_variant	MODIFIER	c.*2477T>C														4.535	Uncertain significance	PVS1=0 PS=[0, 0, 0, 0, 0] PM=[0, 1, 0, 0, 0, 0, 0] PP=[0, 0, 0, 0, 0, 0] BA1=0 BS=[0, 0, 0, 0, 0] BP=[0, 0, 0, 0, 0, 0, 0, 0]	6	125568	0	125568	6
chr14	102967073	bravo_1427	C	T	TECPR2	NM_014844.4	3_prime_UTR_variant	MODIFIER	c.*2479C>T														5.128	Uncertain significance	PVS1=0 PS=[0, 0, 0, 0, 0] PM=[0, 1, 0, 0, 0, 0, 0] PP=[0, 0, 0, 0, 0, 0] BA1=0 BS=[0, 0, 0, 0, 0] BP=[0, 0, 0, 0, 0, 0, 0, 0]	1	125568	0	125568	1
chr14	102967094	bravo_1428	C	A	TECPR2	NM_014844.4	3_prime_UTR_variant	MODIFIER	c.*2500C>A														4.052	Uncertain significance	PVS1=0 PS=[0, 0, 0, 0, 0] PM=[0, 1, 0, 0, 0, 0, 0] PP=[0, 0, 0, 0, 0, 0] BA1=0 BS=[0, 0, 0, 0, 0] BP=[0, 0, 0, 0, 0, 0, 0, 0]	6	125568	0	125568	6
chr14	102967109	bravo_1429	A	G	TECPR2	NM_014844.4	3_prime_UTR_variant	MODIFIER	c.*2515A>G														2.935	Uncertain significance	PVS1=0 PS=[0, 0, 0, 0, 0] PM=[0, 1, 0, 0, 0, 0, 0] PP=[0, 0, 0, 0, 0, 0] BA1=0 BS=[0, 0, 0, 0, 0] BP=[0, 0, 0, 0, 0, 0, 0, 0]	10	125568	0	125568	10
chr14	102967133	bravo_1430	G	C	TECPR2	NM_014844.4	3_prime_UTR_variant	MODIFIER	c.*2539G>C														3.955	Uncertain significance	PVS1=0 PS=[0, 0, 0, 0, 0] PM=[0, 1, 0, 0, 0, 0, 0] PP=[0, 0, 0, 0, 0, 0] BA1=0 BS=[0, 0, 0, 0, 0] BP=[0, 0, 0, 0, 0, 0, 0, 0]	3	125568	0	125568	3
chr14	102967153	bravo_1431	A	C	TECPR2	NM_014844.4	3_prime_UTR_variant	MODIFIER	c.*2559A>C														6.257	Uncertain significance	PVS1=0 PS=[0, 0, 0, 0, 0] PM=[0, 1, 0, 0, 0, 0, 0] PP=[0, 0, 0, 0, 0, 0] BA1=0 BS=[0, 0, 0, 0, 0] BP=[0, 0, 0, 0, 0, 0, 0, 0]	3	125568	0	125568	3
chr14	102967157	bravo_1432	T	C	TECPR2	NM_014844.4	3_prime_UTR_variant	MODIFIER	c.*2563T>C														5.011	Uncertain significance	PVS1=0 PS=[0, 0, 0, 0, 0] PM=[0, 1, 0, 0, 0, 0, 0] PP=[0, 0, 0, 0, 0, 0] BA1=0 BS=[0, 0, 0, 0, 0] BP=[0, 0, 0, 0, 0, 0, 0, 0]	1	125568	0	125568	1
chr14	102967187	bravo_1433	A	C	TECPR2	NM_014844.4	3_prime_UTR_variant	MODIFIER	c.*2593A>C														3.808	Uncertain significance	PVS1=0 PS=[0, 0, 0, 0, 0] PM=[0, 1, 0, 0, 0, 0, 0] PP=[0, 0, 0, 0, 0, 0] BA1=0 BS=[0, 0, 0, 0, 0] BP=[0, 0, 0, 0, 0, 0, 0, 0]	1	125568	0	125568	1
chr14	102967190	bravo_1434	G	C	TECPR2	NM_014844.4	3_prime_UTR_variant	MODIFIER	c.*2596G>C														0.994	Uncertain significance	PVS1=0 PS=[0, 0, 0, 0, 0] PM=[0, 1, 0, 0, 0, 0, 0] PP=[0, 0, 0, 0, 0, 0] BA1=0 BS=[0, 0, 0, 0, 0] BP=[0, 0, 0, 0, 0, 0, 0, 0]	1	125568	0	125568	1
chr14	102967211	bravo_1435	C	G	TECPR2	NM_014844.4	3_prime_UTR_variant	MODIFIER	c.*2617C>G														1.054	Uncertain significance	PVS1=0 PS=[0, 0, 0, 0, 0] PM=[0, 1, 0, 0, 0, 0, 0] PP=[0, 0, 0, 0, 0, 0] BA1=0 BS=[0, 0, 0, 0, 0] BP=[0, 0, 0, 0, 0, 0, 0, 0]	46	125568	0	125568	46
chr14	102967214	bravo_1436	G	A	TECPR2	NM_014844.4	3_prime_UTR_variant	MODIFIER	c.*2620G>A														3.006	Uncertain significance	PVS1=0 PS=[0, 0, 0, 0, 0] PM=[0, 1, 0, 0, 0, 0, 0] PP=[0, 0, 0, 0, 0, 0] BA1=0 BS=[0, 0, 0, 0, 0] BP=[0, 0, 0, 0, 0, 0, 0, 0]	1	125568	0	125568	1
chr14	102967217	bravo_1437	G	A	TECPR2	NM_014844.4	3_prime_UTR_variant	MODIFIER	c.*2623G>A														1.526	Uncertain significance	PVS1=0 PS=[0, 0, 0, 0, 0] PM=[0, 1, 0, 0, 0, 0, 0] PP=[0, 0, 0, 0, 0, 0] BA1=0 BS=[0, 0, 0, 0, 0] BP=[0, 0, 0, 0, 0, 0, 0, 0]	5	125568	0	125568	5
chr14	102967228	bravo_1438	A	G	TECPR2	NM_014844.4	3_prime_UTR_variant	MODIFIER	c.*2634A>G														5.622	Uncertain significance	PVS1=0 PS=[0, 0, 0, 0, 0] PM=[0, 1, 0, 0, 0, 0, 0] PP=[0, 0, 0, 0, 0, 0] BA1=0 BS=[0, 0, 0, 0, 0] BP=[0, 0, 0, 0, 0, 0, 0, 0]	4	125568	0	125568	4
chr14	102967228	bravo_1439	AG	A	TECPR2	NM_014844.4	3_prime_UTR_variant	MODIFIER	c.*2635delG														2.199	Uncertain significance	PVS1=0 PS=[0, 0, 0, 0, 0] PM=[0, 1, 0, 0, 0, 0, 0] PP=[0, 0, 0, 0, 0, 0] BA1=0 BS=[0, 0, 0, 0, 0] BP=[0, 0, 0, 0, 0, 0, 0, 0]	2	125568	0	125568	2
chr14	102967235	bravo_1440	T	G	TECPR2	NM_014844.4	3_prime_UTR_variant	MODIFIER	c.*2641T>G														4.246	Uncertain significance	PVS1=0 PS=[0, 0, 0, 0, 0] PM=[0, 1, 0, 0, 0, 0, 0] PP=[0, 0, 0, 0, 0, 0] BA1=0 BS=[0, 0, 0, 0, 0] BP=[0, 0, 0, 0, 0, 0, 0, 0]	5	125568	0	125568	5
chr14	102967242	bravo_1441	C	T	TECPR2	NM_014844.4	3_prime_UTR_variant	MODIFIER	c.*2648C>T														10.76	Uncertain significance	PVS1=0 PS=[0, 0, 0, 0, 0] PM=[0, 1, 0, 0, 0, 0, 0] PP=[0, 0, 0, 0, 0, 0] BA1=0 BS=[0, 0, 0, 0, 0] BP=[0, 0, 0, 0, 0, 0, 0, 0]	1	125568	0	125568	1
chr14	102967258	bravo_1442	C	G	TECPR2	NM_014844.4	3_prime_UTR_variant	MODIFIER	c.*2664C>G														2.582	Uncertain significance	PVS1=0 PS=[0, 0, 0, 0, 0] PM=[0, 1, 0, 0, 0, 0, 0] PP=[0, 0, 0, 0, 0, 0] BA1=0 BS=[0, 0, 0, 0, 0] BP=[0, 0, 0, 0, 0, 0, 0, 0]	1	125568	0	125568	1
chr14	102967262	bravo_1443	C	G	TECPR2	NM_014844.4	3_prime_UTR_variant	MODIFIER	c.*2668C>G														4.525	Benign	PVS1=0 PS=[0, 0, 0, 0, 0] PM=[0, 0, 0, 0, 0, 0, 0] PP=[0, 0, 0, 0, 0, 0] BA1=0 BS=[1, 1, 0, 0, 0] BP=[0, 0, 0, 0, 0, 0, 0, 0]	3318	125568	144	125568	3318
chr14	102967264	bravo_1444	C	G	TECPR2	NM_014844.4	3_prime_UTR_variant	MODIFIER	c.*2670C>G														2.789	Uncertain significance	PVS1=0 PS=[0, 0, 0, 0, 0] PM=[0, 1, 0, 0, 0, 0, 0] PP=[0, 0, 0, 0, 0, 0] BA1=0 BS=[0, 0, 0, 0, 0] BP=[0, 0, 0, 0, 0, 0, 0, 0]	1	125568	0	125568	1
chr14	102967268	bravo_1445	G	T	TECPR2	NM_014844.4	3_prime_UTR_variant	MODIFIER	c.*2674G>T														0.538	Uncertain significance	PVS1=0 PS=[0, 0, 0, 0, 0] PM=[0, 1, 0, 0, 0, 0, 0] PP=[0, 0, 0, 0, 0, 0] BA1=0 BS=[0, 0, 0, 0, 0] BP=[0, 0, 0, 0, 0, 0, 0, 0]	1	125568	0	125568	1
chr14	102967283	bravo_1446	G	A	TECPR2	NM_014844.4	3_prime_UTR_variant	MODIFIER	c.*2689G>A														4.541	Uncertain significance	PVS1=0 PS=[0, 0, 0, 0, 0] PM=[0, 1, 0, 0, 0, 0, 0] PP=[0, 0, 0, 0, 0, 0] BA1=0 BS=[0, 0, 0, 0, 0] BP=[0, 0, 0, 0, 0, 0, 0, 0]	1	125568	0	125568	1
chr14	102967283	bravo_1447	G	C	TECPR2	NM_014844.4	3_prime_UTR_variant	MODIFIER	c.*2689G>C														3.54	Uncertain significance	PVS1=0 PS=[0, 0, 0, 0, 0] PM=[0, 1, 0, 0, 0, 0, 0] PP=[0, 0, 0, 0, 0, 0] BA1=0 BS=[0, 0, 0, 0, 0] BP=[0, 0, 0, 0, 0, 0, 0, 0]	1	125568	0	125568	1
chr14	102967300	bravo_1448	G	A	TECPR2	NM_014844.4	3_prime_UTR_variant	MODIFIER	c.*2706G>A														3.976	Uncertain significance	PVS1=0 PS=[0, 0, 0, 0, 0] PM=[0, 1, 0, 0, 0, 0, 0] PP=[0, 0, 0, 0, 0, 0] BA1=0 BS=[0, 0, 0, 0, 0] BP=[0, 0, 0, 0, 0, 0, 0, 0]	1	125568	0	125568	1
chr14	102967311	bravo_1449	G	C	TECPR2	NM_014844.4	3_prime_UTR_variant	MODIFIER	c.*2717G>C														6.842	Uncertain significance	PVS1=0 PS=[0, 0, 0, 0, 0] PM=[0, 1, 0, 0, 0, 0, 0] PP=[0, 0, 0, 0, 0, 0] BA1=0 BS=[0, 0, 0, 0, 0] BP=[0, 0, 0, 0, 0, 0, 0, 0]	1	125568	0	125568	1
chr14	102967314	bravo_1450	C	G	TECPR2	NM_014844.4	3_prime_UTR_variant	MODIFIER	c.*2720C>G														7.788	Uncertain significance	PVS1=0 PS=[0, 0, 0, 0, 0] PM=[0, 1, 0, 0, 0, 0, 0] PP=[0, 0, 0, 0, 0, 0] BA1=0 BS=[0, 0, 0, 0, 0] BP=[0, 0, 0, 0, 0, 0, 0, 0]	1	125568	0	125568	1
chr14	102967321	bravo_1451	G	GT	TECPR2	NM_014844.4	3_prime_UTR_variant	MODIFIER	c.*2730dupT														6.866	Uncertain significance	PVS1=0 PS=[0, 0, 0, 0, 0] PM=[0, 1, 0, 0, 0, 0, 0] PP=[0, 0, 0, 0, 0, 0] BA1=0 BS=[0, 0, 0, 0, 0] BP=[0, 0, 0, 0, 0, 0, 0, 0]	1	125568	0	125568	1
chr14	102967330	bravo_1452	C	T	TECPR2	NM_014844.4	3_prime_UTR_variant	MODIFIER	c.*2736C>T														7.617	Uncertain significance	PVS1=0 PS=[0, 0, 0, 0, 0] PM=[0, 1, 0, 0, 0, 0, 0] PP=[0, 0, 0, 0, 0, 0] BA1=0 BS=[0, 0, 0, 0, 0] BP=[0, 0, 0, 0, 0, 0, 0, 0]	1	125568	0	125568	1
chr14	102967340	bravo_1453	TC	T	TECPR2	NM_014844.4	3_prime_UTR_variant	MODIFIER	c.*2749delC														0.153	Uncertain significance	PVS1=0 PS=[0, 0, 0, 0, 0] PM=[0, 1, 0, 0, 0, 0, 0] PP=[0, 0, 0, 0, 0, 0] BA1=0 BS=[0, 0, 0, 0, 0] BP=[0, 0, 0, 0, 0, 0, 0, 0]	2	125568	0	125568	2
chr14	102967342	bravo_1454	C	G	TECPR2	NM_014844.4	3_prime_UTR_variant	MODIFIER	c.*2748C>G														1.173	Uncertain significance	PVS1=0 PS=[0, 0, 0, 0, 0] PM=[0, 1, 0, 0, 0, 0, 0] PP=[0, 0, 0, 0, 0, 0] BA1=0 BS=[0, 0, 0, 0, 0] BP=[0, 0, 0, 0, 0, 0, 0, 0]	5	125568	0	125568	5
chr14	102967343	bravo_1455	C	T	TECPR2	NM_014844.4	3_prime_UTR_variant	MODIFIER	c.*2749C>T														5.617	Uncertain significance	PVS1=0 PS=[0, 0, 0, 0, 0] PM=[0, 1, 0, 0, 0, 0, 0] PP=[0, 0, 0, 0, 0, 0] BA1=0 BS=[0, 0, 0, 0, 0] BP=[0, 0, 0, 0, 0, 0, 0, 0]	6	125568	0	125568	6
chr14	102967344	bravo_1456	G	A	TECPR2	NM_014844.4	3_prime_UTR_variant	MODIFIER	c.*2750G>A														1.582	Uncertain significance	PVS1=0 PS=[0, 0, 0, 0, 0] PM=[0, 1, 0, 0, 0, 0, 0] PP=[0, 0, 0, 0, 0, 0] BA1=0 BS=[0, 0, 0, 0, 0] BP=[0, 0, 0, 0, 0, 0, 0, 0]	1	125568	0	125568	1
chr14	102967346	bravo_1457	C	T	TECPR2	NM_014844.4	3_prime_UTR_variant	MODIFIER	c.*2752C>T														3.221	Uncertain significance	PVS1=0 PS=[0, 0, 0, 0, 0] PM=[0, 1, 0, 0, 0, 0, 0] PP=[0, 0, 0, 0, 0, 0] BA1=0 BS=[0, 0, 0, 0, 0] BP=[0, 0, 0, 0, 0, 0, 0, 0]	13	125568	0	125568	13
chr14	102967365	bravo_1458	C	T	TECPR2	NM_014844.4	3_prime_UTR_variant	MODIFIER	c.*2771C>T														2.121	Uncertain significance	PVS1=0 PS=[0, 0, 0, 0, 0] PM=[0, 1, 0, 0, 0, 0, 0] PP=[0, 0, 0, 0, 0, 0] BA1=0 BS=[0, 0, 0, 0, 0] BP=[0, 0, 0, 0, 0, 0, 0, 0]	2	125568	0	125568	2
chr14	102967366	bravo_1459	G	A	TECPR2	NM_014844.4	3_prime_UTR_variant	MODIFIER	c.*2772G>A														2.489	Uncertain significance	PVS1=0 PS=[0, 0, 0, 0, 0] PM=[0, 1, 0, 0, 0, 0, 0] PP=[0, 0, 0, 0, 0, 0] BA1=0 BS=[0, 0, 0, 0, 0] BP=[0, 0, 0, 0, 0, 0, 0, 0]	2	125568	0	125568	2
chr14	102967366	bravo_1460	G	C	TECPR2	NM_014844.4	3_prime_UTR_variant	MODIFIER	c.*2772G>C														1.707	Uncertain significance	PVS1=0 PS=[0, 0, 0, 0, 0] PM=[0, 1, 0, 0, 0, 0, 0] PP=[0, 0, 0, 0, 0, 0] BA1=0 BS=[0, 0, 0, 0, 0] BP=[0, 0, 0, 0, 0, 0, 0, 0]	8	125568	0	125568	8
chr14	102967367	bravo_1461	G	A	TECPR2	NM_014844.4	3_prime_UTR_variant	MODIFIER	c.*2773G>A														6.475	Uncertain significance	PVS1=0 PS=[0, 0, 0, 0, 0] PM=[0, 1, 0, 0, 0, 0, 0] PP=[0, 0, 0, 0, 0, 0] BA1=0 BS=[0, 0, 0, 0, 0] BP=[0, 0, 0, 0, 0, 0, 0, 0]	1	125568	0	125568	1
chr14	102967391	bravo_1462	G	A	TECPR2	NM_014844.4	3_prime_UTR_variant	MODIFIER	c.*2797G>A														8.13	Uncertain significance	PVS1=0 PS=[0, 0, 0, 0, 0] PM=[0, 1, 0, 0, 0, 0, 0] PP=[0, 0, 0, 0, 0, 0] BA1=0 BS=[0, 0, 0, 0, 0] BP=[0, 0, 0, 0, 0, 0, 0, 0]	1	125568	0	125568	1
chr14	102967391	bravo_1463	G	C	TECPR2	NM_014844.4	3_prime_UTR_variant	MODIFIER	c.*2797G>C														7.414	Uncertain significance	PVS1=0 PS=[0, 0, 0, 0, 0] PM=[0, 1, 0, 0, 0, 0, 0] PP=[0, 0, 0, 0, 0, 0] BA1=0 BS=[0, 0, 0, 0, 0] BP=[0, 0, 0, 0, 0, 0, 0, 0]	1	125568	0	125568	1
chr14	102967402	bravo_1464	A	T	TECPR2	NM_014844.4	3_prime_UTR_variant	MODIFIER	c.*2808A>T														6.081	Uncertain significance	PVS1=0 PS=[0, 0, 0, 0, 0] PM=[0, 1, 0, 0, 0, 0, 0] PP=[0, 0, 0, 0, 0, 0] BA1=0 BS=[0, 0, 0, 0, 0] BP=[0, 0, 0, 0, 0, 0, 0, 0]	1	125568	0	125568	1
chr14	102967404	bravo_1465	C	T	TECPR2	NM_014844.4	3_prime_UTR_variant	MODIFIER	c.*2810C>T														7.101	Uncertain significance	PVS1=0 PS=[0, 0, 0, 0, 0] PM=[0, 1, 0, 0, 0, 0, 0] PP=[0, 0, 0, 0, 0, 0] BA1=0 BS=[0, 0, 0, 0, 0] BP=[0, 0, 0, 0, 0, 0, 0, 0]	33	125568	0	125568	33
chr14	102967405	bravo_1466	A	G	TECPR2	NM_014844.4	3_prime_UTR_variant	MODIFIER	c.*2811A>G														7.704	Uncertain significance	PVS1=0 PS=[0, 0, 0, 0, 0] PM=[0, 1, 0, 0, 0, 0, 0] PP=[0, 0, 0, 0, 0, 0] BA1=0 BS=[0, 0, 0, 0, 0] BP=[0, 0, 0, 0, 0, 0, 0, 0]	1	125568	0	125568	1
chr14	102967423	bravo_1467	T	G	TECPR2	NM_014844.4	3_prime_UTR_variant	MODIFIER	c.*2829T>G														4.965	Uncertain significance	PVS1=0 PS=[0, 0, 0, 0, 0] PM=[0, 1, 0, 0, 0, 0, 0] PP=[0, 0, 0, 0, 0, 0] BA1=0 BS=[0, 0, 0, 0, 0] BP=[0, 0, 0, 0, 0, 0, 0, 0]	2	125568	0	125568	2
chr14	102967425	bravo_1468	G	A	TECPR2	NM_014844.4	3_prime_UTR_variant	MODIFIER	c.*2831G>A														4.567	Uncertain significance	PVS1=0 PS=[0, 0, 0, 0, 0] PM=[0, 1, 0, 0, 0, 0, 0] PP=[0, 0, 0, 0, 0, 0] BA1=0 BS=[0, 0, 0, 0, 0] BP=[0, 0, 0, 0, 0, 0, 0, 0]	8	125568	0	125568	8
chr14	102967428	bravo_1469	T	C	TECPR2	NM_014844.4	3_prime_UTR_variant	MODIFIER	c.*2834T>C														0.214	Uncertain significance	PVS1=0 PS=[0, 0, 0, 0, 0] PM=[0, 1, 0, 0, 0, 0, 0] PP=[0, 0, 0, 0, 0, 0] BA1=0 BS=[0, 0, 0, 0, 0] BP=[0, 0, 0, 0, 0, 0, 0, 0]	7	125568	0	125568	7
chr14	102967434	bravo_1470	A	G	TECPR2	NM_014844.4	3_prime_UTR_variant	MODIFIER	c.*2840A>G														3.291	Uncertain significance	PVS1=0 PS=[0, 0, 0, 0, 0] PM=[0, 1, 0, 0, 0, 0, 0] PP=[0, 0, 0, 0, 0, 0] BA1=0 BS=[0, 0, 0, 0, 0] BP=[0, 0, 0, 0, 0, 0, 0, 0]	2	125568	0	125568	2
chr14	102967435	bravo_1471	G	A	TECPR2	NM_014844.4	3_prime_UTR_variant	MODIFIER	c.*2841G>A														7.208	Uncertain significance	PVS1=0 PS=[0, 0, 0, 0, 0] PM=[0, 1, 0, 0, 0, 0, 0] PP=[0, 0, 0, 0, 0, 0] BA1=0 BS=[0, 0, 0, 0, 0] BP=[0, 0, 0, 0, 0, 0, 0, 0]	1	125568	0	125568	1
chr14	102967439	bravo_1472	CT	C	TECPR2	NM_014844.4	3_prime_UTR_variant	MODIFIER	c.*2846delT														1.143	Uncertain significance	PVS1=0 PS=[0, 0, 0, 0, 0] PM=[0, 1, 0, 0, 0, 0, 0] PP=[0, 0, 0, 0, 0, 0] BA1=0 BS=[0, 0, 0, 0, 0] BP=[0, 0, 0, 0, 0, 0, 0, 0]	1	125568	0	125568	1
chr14	102967441	bravo_1473	C	G	TECPR2	NM_014844.4	3_prime_UTR_variant	MODIFIER	c.*2847C>G														1.007	Uncertain significance	PVS1=0 PS=[0, 0, 0, 0, 0] PM=[0, 1, 0, 0, 0, 0, 0] PP=[0, 0, 0, 0, 0, 0] BA1=0 BS=[0, 0, 0, 0, 0] BP=[0, 0, 0, 0, 0, 0, 0, 0]	1	125568	0	125568	1
chr14	102967455	bravo_1474	A	G	TECPR2	NM_014844.4	3_prime_UTR_variant	MODIFIER	c.*2861A>G														5.7	Uncertain significance	PVS1=0 PS=[0, 0, 0, 0, 0] PM=[0, 1, 0, 0, 0, 0, 0] PP=[0, 0, 0, 0, 0, 0] BA1=0 BS=[0, 0, 0, 0, 0] BP=[0, 0, 0, 0, 0, 0, 0, 0]	3	125568	0	125568	3
chr14	102967467	bravo_1475	G	A	TECPR2	NM_014844.4	3_prime_UTR_variant	MODIFIER	c.*2873G>A														3.345	Uncertain significance	PVS1=0 PS=[0, 0, 0, 0, 0] PM=[0, 1, 0, 0, 0, 0, 0] PP=[0, 0, 0, 0, 0, 0] BA1=0 BS=[0, 0, 0, 0, 0] BP=[0, 0, 0, 0, 0, 0, 0, 0]	2	125568	0	125568	2
chr14	102967468	bravo_1476	G	T	TECPR2	NM_014844.4	3_prime_UTR_variant	MODIFIER	c.*2874G>T														4.797	Uncertain significance	PVS1=0 PS=[0, 0, 0, 0, 0] PM=[0, 1, 0, 0, 0, 0, 0] PP=[0, 0, 0, 0, 0, 0] BA1=0 BS=[0, 0, 0, 0, 0] BP=[0, 0, 0, 0, 0, 0, 0, 0]	1	125568	0	125568	1
chr14	102967479	bravo_1477	G	A	TECPR2	NM_014844.4	3_prime_UTR_variant	MODIFIER	c.*2885G>A														0.81	Uncertain significance	PVS1=0 PS=[0, 0, 0, 0, 0] PM=[0, 1, 0, 0, 0, 0, 0] PP=[0, 0, 0, 0, 0, 0] BA1=0 BS=[0, 0, 0, 0, 0] BP=[0, 0, 0, 0, 0, 0, 0, 0]	1	125568	0	125568	1
chr14	102967490	bravo_1478	G	A	TECPR2	NM_014844.4	3_prime_UTR_variant	MODIFIER	c.*2896G>A														4.667	Uncertain significance	PVS1=0 PS=[0, 0, 0, 0, 0] PM=[0, 1, 0, 0, 0, 0, 0] PP=[0, 0, 0, 0, 0, 0] BA1=0 BS=[0, 0, 0, 0, 0] BP=[0, 0, 0, 0, 0, 0, 0, 0]	1	125568	0	125568	1
chr14	102967495	bravo_1479	G	C	TECPR2	NM_014844.4	3_prime_UTR_variant	MODIFIER	c.*2901G>C														0.135	Uncertain significance	PVS1=0 PS=[0, 0, 0, 0, 0] PM=[0, 1, 0, 0, 0, 0, 0] PP=[0, 0, 0, 0, 0, 0] BA1=0 BS=[0, 0, 0, 0, 0] BP=[0, 0, 0, 0, 0, 0, 0, 0]	1	125568	0	125568	1
chr14	102967496	bravo_1480	G	A	TECPR2	NM_014844.4	3_prime_UTR_variant	MODIFIER	c.*2902G>A														5.486	Uncertain significance	PVS1=0 PS=[0, 0, 0, 0, 0] PM=[0, 1, 0, 0, 0, 0, 0] PP=[0, 0, 0, 0, 0, 0] BA1=0 BS=[0, 0, 0, 0, 0] BP=[0, 0, 0, 0, 0, 0, 0, 0]	10	125568	0	125568	10
chr14	102967497	bravo_1481	G	C	TECPR2	NM_014844.4	3_prime_UTR_variant	MODIFIER	c.*2903G>C														6.579	Uncertain significance	PVS1=0 PS=[0, 0, 0, 0, 0] PM=[0, 1, 0, 0, 0, 0, 0] PP=[0, 0, 0, 0, 0, 0] BA1=0 BS=[0, 0, 0, 0, 0] BP=[0, 0, 0, 0, 0, 0, 0, 0]	2	125568	0	125568	2
chr14	102967501	bravo_1482	C	T	TECPR2	NM_014844.4	3_prime_UTR_variant	MODIFIER	c.*2907C>T														5.527	Uncertain significance	PVS1=0 PS=[0, 0, 0, 0, 0] PM=[0, 1, 0, 0, 0, 0, 0] PP=[0, 0, 0, 0, 0, 0] BA1=0 BS=[0, 0, 0, 0, 0] BP=[0, 0, 0, 0, 0, 0, 0, 0]	1	125568	0	125568	1
chr14	102967504	bravo_1483	A	C	TECPR2	NM_014844.4	3_prime_UTR_variant	MODIFIER	c.*2910A>C														4.258	Uncertain significance	PVS1=0 PS=[0, 0, 0, 0, 0] PM=[0, 1, 0, 0, 0, 0, 0] PP=[0, 0, 0, 0, 0, 0] BA1=0 BS=[0, 0, 0, 0, 0] BP=[0, 0, 0, 0, 0, 0, 0, 0]	6	125568	0	125568	6
chr14	102967509	bravo_1484	C	T	TECPR2	NM_014844.4	3_prime_UTR_variant	MODIFIER	c.*2915C>T														0.962	Uncertain significance	PVS1=0 PS=[0, 0, 0, 0, 0] PM=[0, 1, 0, 0, 0, 0, 0] PP=[0, 0, 0, 0, 0, 0] BA1=0 BS=[0, 0, 0, 0, 0] BP=[0, 0, 0, 0, 0, 0, 0, 0]	1	125568	0	125568	1
chr14	102967510	bravo_1485	G	T	TECPR2	NM_014844.4	3_prime_UTR_variant	MODIFIER	c.*2916G>T														0.365	Uncertain significance	PVS1=0 PS=[0, 0, 0, 0, 0] PM=[0, 1, 0, 0, 0, 0, 0] PP=[0, 0, 0, 0, 0, 0] BA1=0 BS=[0, 0, 0, 0, 0] BP=[0, 0, 0, 0, 0, 0, 0, 0]	2	125568	0	125568	2
chr14	102967515	bravo_1486	A	G	TECPR2	NM_014844.4	3_prime_UTR_variant	MODIFIER	c.*2921A>G														2.194	Uncertain significance	PVS1=0 PS=[0, 0, 0, 0, 0] PM=[0, 1, 0, 0, 0, 0, 0] PP=[0, 0, 0, 0, 0, 0] BA1=0 BS=[0, 0, 0, 0, 0] BP=[0, 0, 0, 0, 0, 0, 0, 0]	1	125568	0	125568	1
chr14	102967520	bravo_1487	C	T	TECPR2	NM_014844.4	3_prime_UTR_variant	MODIFIER	c.*2926C>T														0.031	Uncertain significance	PVS1=0 PS=[0, 0, 0, 0, 0] PM=[0, 1, 0, 0, 0, 0, 0] PP=[0, 0, 0, 0, 0, 0] BA1=0 BS=[0, 0, 0, 0, 0] BP=[0, 0, 0, 0, 0, 0, 0, 0]	11	125568	0	125568	11
chr14	102967521	bravo_1488	G	A	TECPR2	NM_014844.4	3_prime_UTR_variant	MODIFIER	c.*2927G>A														1.535	Uncertain significance	PVS1=0 PS=[0, 0, 0, 0, 0] PM=[0, 1, 0, 0, 0, 0, 0] PP=[0, 0, 0, 0, 0, 0] BA1=0 BS=[0, 0, 0, 0, 0] BP=[0, 0, 0, 0, 0, 0, 0, 0]	2	125568	0	125568	2
chr14	102967523	bravo_1489	C	T	TECPR2	NM_014844.4	3_prime_UTR_variant	MODIFIER	c.*2929C>T														3.43	Uncertain significance	PVS1=0 PS=[0, 0, 0, 0, 0] PM=[0, 1, 0, 0, 0, 0, 0] PP=[0, 0, 0, 0, 0, 0] BA1=0 BS=[0, 0, 0, 0, 0] BP=[0, 0, 0, 0, 0, 0, 0, 0]	4	125568	0	125568	4
chr14	102967524	bravo_1490	G	A	TECPR2	NM_014844.4	3_prime_UTR_variant	MODIFIER	c.*2930G>A														0.117	Uncertain significance	PVS1=0 PS=[0, 0, 0, 0, 0] PM=[0, 0, 0, 0, 0, 0, 0] PP=[0, 0, 0, 0, 0, 0] BA1=0 BS=[1, 0, 0, 0, 0] BP=[0, 0, 0, 0, 0, 0, 0, 0]	441	125568	4	125568	441
chr14	102967530	bravo_1491	G	A	TECPR2	NM_014844.4	3_prime_UTR_variant	MODIFIER	c.*2936G>A														0.392	Uncertain significance	PVS1=0 PS=[0, 0, 0, 0, 0] PM=[0, 1, 0, 0, 0, 0, 0] PP=[0, 0, 0, 0, 0, 0] BA1=0 BS=[0, 0, 0, 0, 0] BP=[0, 0, 0, 0, 0, 0, 0, 0]	5	125568	0	125568	5
chr14	102967536	bravo_1492	T	C	TECPR2	NM_014844.4	3_prime_UTR_variant	MODIFIER	c.*2942T>C														0.636	Uncertain significance	PVS1=0 PS=[0, 0, 0, 0, 0] PM=[0, 1, 0, 0, 0, 0, 0] PP=[0, 0, 0, 0, 0, 0] BA1=0 BS=[0, 0, 0, 0, 0] BP=[0, 0, 0, 0, 0, 0, 0, 0]	6	125568	0	125568	6
chr14	102967536	bravo_1493	T	TG	TECPR2	NM_014844.4	3_prime_UTR_variant	MODIFIER	c.*2948dupG														4.64	Uncertain significance	PVS1=0 PS=[0, 0, 0, 0, 0] PM=[0, 1, 0, 0, 0, 0, 0] PP=[0, 0, 0, 0, 0, 0] BA1=0 BS=[0, 0, 0, 0, 0] BP=[0, 0, 0, 0, 0, 0, 0, 0]	10	125568	0	125568	10
chr14	102967536	bravo_1494	TG	T	TECPR2	NM_014844.4	3_prime_UTR_variant	MODIFIER	c.*2948delG														4.505	Uncertain significance	PVS1=0 PS=[0, 0, 0, 0, 0] PM=[0, 1, 0, 0, 0, 0, 0] PP=[0, 0, 0, 0, 0, 0] BA1=0 BS=[0, 0, 0, 0, 0] BP=[0, 0, 0, 0, 0, 0, 0, 0]	11	125568	0	125568	11
chr14	102967542	bravo_1495	G	C	TECPR2	NM_014844.4	3_prime_UTR_variant	MODIFIER	c.*2948G>C														0.448	Uncertain significance	PVS1=0 PS=[0, 0, 0, 0, 0] PM=[0, 1, 0, 0, 0, 0, 0] PP=[0, 0, 0, 0, 0, 0] BA1=0 BS=[0, 0, 0, 0, 0] BP=[0, 0, 0, 0, 0, 0, 0, 0]	2	125568	0	125568	2
chr14	102967552	bravo_1496	T	C	TECPR2	NM_014844.4	3_prime_UTR_variant	MODIFIER	c.*2958T>C														2.468	Uncertain significance	PVS1=0 PS=[0, 0, 0, 0, 0] PM=[0, 1, 0, 0, 0, 0, 0] PP=[0, 0, 0, 0, 0, 0] BA1=0 BS=[0, 0, 0, 0, 0] BP=[0, 0, 0, 0, 0, 0, 0, 0]	1	125568	0	125568	1
chr14	102967555	bravo_1497	T	C	TECPR2	NM_014844.4	3_prime_UTR_variant	MODIFIER	c.*2961T>C														2.195	Uncertain significance	PVS1=0 PS=[0, 0, 0, 0, 0] PM=[0, 1, 0, 0, 0, 0, 0] PP=[0, 0, 0, 0, 0, 0] BA1=0 BS=[0, 0, 0, 0, 0] BP=[0, 0, 0, 0, 0, 0, 0, 0]	1	125568	0	125568	1
chr14	102967557	bravo_1498	T	G	TECPR2	NM_014844.4	3_prime_UTR_variant	MODIFIER	c.*2963T>G														4.982	Uncertain significance	PVS1=0 PS=[0, 0, 0, 0, 0] PM=[0, 1, 0, 0, 0, 0, 0] PP=[0, 0, 0, 0, 0, 0] BA1=0 BS=[0, 0, 0, 0, 0] BP=[0, 0, 0, 0, 0, 0, 0, 0]	1	125568	0	125568	1
chr14	102967559	bravo_1499	G	A	TECPR2	NM_014844.4	3_prime_UTR_variant	MODIFIER	c.*2965G>A														3.326	Uncertain significance	PVS1=0 PS=[0, 0, 0, 0, 0] PM=[0, 1, 0, 0, 0, 0, 0] PP=[0, 0, 0, 0, 0, 0] BA1=0 BS=[0, 0, 0, 0, 0] BP=[0, 0, 0, 0, 0, 0, 0, 0]	1	125568	0	125568	1
chr14	102967560	bravo_1500	C	T	TECPR2	NM_014844.4	3_prime_UTR_variant	MODIFIER	c.*2966C>T														5.028	Uncertain significance	PVS1=0 PS=[0, 0, 0, 0, 0] PM=[0, 1, 0, 0, 0, 0, 0] PP=[0, 0, 0, 0, 0, 0] BA1=0 BS=[0, 0, 0, 0, 0] BP=[0, 0, 0, 0, 0, 0, 0, 0]	1	125568	0	125568	1
chr14	102967561	bravo_1501	C	G	TECPR2	NM_014844.4	3_prime_UTR_variant	MODIFIER	c.*2967C>G														2.909	Uncertain significance	PVS1=0 PS=[0, 0, 0, 0, 0] PM=[0, 1, 0, 0, 0, 0, 0] PP=[0, 0, 0, 0, 0, 0] BA1=0 BS=[0, 0, 0, 0, 0] BP=[0, 0, 0, 0, 0, 0, 0, 0]	1	125568	0	125568	1
chr14	102967563	bravo_1502	C	G	TECPR2	NM_014844.4	3_prime_UTR_variant	MODIFIER	c.*2969C>G														5.013	Uncertain significance	PVS1=0 PS=[0, 0, 0, 0, 0] PM=[0, 1, 0, 0, 0, 0, 0] PP=[0, 0, 0, 0, 0, 0] BA1=0 BS=[0, 0, 0, 0, 0] BP=[0, 0, 0, 0, 0, 0, 0, 0]	3	125568	0	125568	3
chr14	102967587	bravo_1503	ATAT	A	TECPR2	NM_014844.4	3_prime_UTR_variant	MODIFIER	c.*2996_*2998delTTA														0.745	Uncertain significance	PVS1=0 PS=[0, 0, 0, 0, 0] PM=[0, 1, 0, 0, 0, 0, 0] PP=[0, 0, 0, 0, 0, 0] BA1=0 BS=[0, 0, 0, 0, 0] BP=[0, 0, 0, 0, 0, 0, 0, 0]	30	125568	0	125568	30
chr14	102967590	bravo_1504	T	C	TECPR2	NM_014844.4	3_prime_UTR_variant	MODIFIER	c.*2996T>C														0.365	Uncertain significance	PVS1=0 PS=[0, 0, 0, 0, 0] PM=[0, 1, 0, 0, 0, 0, 0] PP=[0, 0, 0, 0, 0, 0] BA1=0 BS=[0, 0, 0, 0, 0] BP=[0, 0, 0, 0, 0, 0, 0, 0]	214	125568	0	125568	214
chr14	102967608	bravo_1505	C	T	TECPR2	NM_014844.4	3_prime_UTR_variant	MODIFIER	c.*3014C>T														1.509	Uncertain significance	PVS1=0 PS=[0, 0, 0, 0, 0] PM=[0, 1, 0, 0, 0, 0, 0] PP=[0, 0, 0, 0, 0, 0] BA1=0 BS=[0, 0, 0, 0, 0] BP=[0, 0, 0, 0, 0, 0, 0, 0]	1	125568	0	125568	1
chr14	102967614	bravo_1506	C	G	TECPR2	NM_014844.4	3_prime_UTR_variant	MODIFIER	c.*3020C>G														0.326	Uncertain significance	PVS1=0 PS=[0, 0, 0, 0, 0] PM=[0, 1, 0, 0, 0, 0, 0] PP=[0, 0, 0, 0, 0, 0] BA1=0 BS=[0, 0, 0, 0, 0] BP=[0, 0, 0, 0, 0, 0, 0, 0]	2	125568	0	125568	2
chr14	102967615	bravo_1507	C	A	TECPR2	NM_014844.4	3_prime_UTR_variant	MODIFIER	c.*3021C>A														0.089	Uncertain significance	PVS1=0 PS=[0, 0, 0, 0, 0] PM=[0, 1, 0, 0, 0, 0, 0] PP=[0, 0, 0, 0, 0, 0] BA1=0 BS=[0, 0, 0, 0, 0] BP=[0, 0, 0, 0, 0, 0, 0, 0]	7	125568	0	125568	7
chr14	102967621	bravo_1508	G	A	TECPR2	NM_014844.4	3_prime_UTR_variant	MODIFIER	c.*3027G>A														0.88	Uncertain significance	PVS1=0 PS=[0, 0, 0, 0, 0] PM=[0, 1, 0, 0, 0, 0, 0] PP=[0, 0, 0, 0, 0, 0] BA1=0 BS=[0, 0, 0, 0, 0] BP=[0, 0, 0, 0, 0, 0, 0, 0]	1	125568	0	125568	1
chr14	102967622	bravo_1509	A	G	TECPR2	NM_014844.4	3_prime_UTR_variant	MODIFIER	c.*3028A>G														0.175	Uncertain significance	PVS1=0 PS=[0, 0, 0, 0, 0] PM=[0, 1, 0, 0, 0, 0, 0] PP=[0, 0, 0, 0, 0, 0] BA1=0 BS=[0, 0, 0, 0, 0] BP=[0, 0, 0, 0, 0, 0, 0, 0]	1	125568	0	125568	1
chr14	102967628	bravo_1510	G	A	TECPR2	NM_014844.4	3_prime_UTR_variant	MODIFIER	c.*3034G>A														0.153	Uncertain significance	PVS1=0 PS=[0, 0, 0, 0, 0] PM=[0, 1, 0, 0, 0, 0, 0] PP=[0, 0, 0, 0, 0, 0] BA1=0 BS=[0, 0, 0, 0, 0] BP=[0, 0, 0, 0, 0, 0, 0, 0]	3	125568	0	125568	3
chr14	102967630	bravo_1511	C	G	TECPR2	NM_014844.4	3_prime_UTR_variant	MODIFIER	c.*3036C>G														1.766	Uncertain significance	PVS1=0 PS=[0, 0, 0, 0, 0] PM=[0, 1, 0, 0, 0, 0, 0] PP=[0, 0, 0, 0, 0, 0] BA1=0 BS=[0, 0, 0, 0, 0] BP=[0, 0, 0, 0, 0, 0, 0, 0]	1	125568	0	125568	1
chr14	102967634	bravo_1512	T	A	TECPR2	NM_014844.4	3_prime_UTR_variant	MODIFIER	c.*3040T>A														1.045	Uncertain significance	PVS1=0 PS=[0, 0, 0, 0, 0] PM=[0, 0, 0, 0, 0, 0, 0] PP=[0, 0, 0, 0, 0, 0] BA1=0 BS=[1, 0, 0, 0, 0] BP=[0, 0, 0, 0, 0, 0, 0, 0]	1273	125568	25	125568	1273
chr14	102967635	bravo_1513	T	C	TECPR2	NM_014844.4	3_prime_UTR_variant	MODIFIER	c.*3041T>C														1.27	Uncertain significance	PVS1=0 PS=[0, 0, 0, 0, 0] PM=[0, 1, 0, 0, 0, 0, 0] PP=[0, 0, 0, 0, 0, 0] BA1=0 BS=[0, 0, 0, 0, 0] BP=[0, 0, 0, 0, 0, 0, 0, 0]	2	125568	0	125568	2
chr14	102967642	bravo_1514	T	A	TECPR2	NM_014844.4	3_prime_UTR_variant	MODIFIER	c.*3048T>A														2.173	Uncertain significance	PVS1=0 PS=[0, 0, 0, 0, 0] PM=[0, 1, 0, 0, 0, 0, 0] PP=[0, 0, 0, 0, 0, 0] BA1=0 BS=[0, 0, 0, 0, 0] BP=[0, 0, 0, 0, 0, 0, 0, 0]	1	125568	0	125568	1
chr14	102967650	bravo_1515	G	C	TECPR2	NM_014844.4	3_prime_UTR_variant	MODIFIER	c.*3056G>C														0.873	Uncertain significance	PVS1=0 PS=[0, 0, 0, 0, 0] PM=[0, 1, 0, 0, 0, 0, 0] PP=[0, 0, 0, 0, 0, 0] BA1=0 BS=[0, 0, 0, 0, 0] BP=[0, 0, 0, 0, 0, 0, 0, 0]	1	125568	0	125568	1
chr14	102967662	bravo_1516	C	G	TECPR2	NM_014844.4	3_prime_UTR_variant	MODIFIER	c.*3068C>G														3.693	Uncertain significance	PVS1=0 PS=[0, 0, 0, 0, 0] PM=[0, 1, 0, 0, 0, 0, 0] PP=[0, 0, 0, 0, 0, 0] BA1=0 BS=[0, 0, 0, 0, 0] BP=[0, 0, 0, 0, 0, 0, 0, 0]	13	125568	0	125568	13
chr14	102967673	bravo_1517	G	C	TECPR2	NM_014844.4	3_prime_UTR_variant	MODIFIER	c.*3079G>C														3.447	Uncertain significance	PVS1=0 PS=[0, 0, 0, 0, 0] PM=[0, 1, 0, 0, 0, 0, 0] PP=[0, 0, 0, 0, 0, 0] BA1=0 BS=[0, 0, 0, 0, 0] BP=[0, 0, 0, 0, 0, 0, 0, 0]	1	125568	0	125568	1
chr14	102967684	bravo_1518	A	G	TECPR2	NM_014844.4	3_prime_UTR_variant	MODIFIER	c.*3090A>G														4.839	Uncertain significance	PVS1=0 PS=[0, 0, 0, 0, 0] PM=[0, 1, 0, 0, 0, 0, 0] PP=[0, 0, 0, 0, 0, 0] BA1=0 BS=[0, 0, 0, 0, 0] BP=[0, 0, 0, 0, 0, 0, 0, 0]	1	125568	0	125568	1
chr14	102967691	bravo_1519	A	G	TECPR2	NM_014844.4	3_prime_UTR_variant	MODIFIER	c.*3097A>G														5.514	Uncertain significance	PVS1=0 PS=[0, 0, 0, 0, 0] PM=[0, 1, 0, 0, 0, 0, 0] PP=[0, 0, 0, 0, 0, 0] BA1=0 BS=[0, 0, 0, 0, 0] BP=[0, 0, 0, 0, 0, 0, 0, 0]	1	125568	0	125568	1
chr14	102967693	bravo_1520	TA	T	TECPR2	NM_014844.4	3_prime_UTR_variant	MODIFIER	c.*3101delA														0.305	Uncertain significance	PVS1=0 PS=[0, 0, 0, 0, 0] PM=[0, 1, 0, 0, 0, 0, 0] PP=[0, 0, 0, 0, 0, 0] BA1=0 BS=[0, 0, 0, 0, 0] BP=[0, 0, 0, 0, 0, 0, 0, 0]	27	125568	1	125568	27
chr14	102967695	bravo_1521	A	G	TECPR2	NM_014844.4	3_prime_UTR_variant	MODIFIER	c.*3101A>G														3.634	Uncertain significance	PVS1=0 PS=[0, 0, 0, 0, 0] PM=[0, 1, 0, 0, 0, 0, 0] PP=[0, 0, 0, 0, 0, 0] BA1=0 BS=[0, 0, 0, 0, 0] BP=[0, 0, 0, 0, 0, 0, 0, 0]	8	125568	0	125568	8
chr14	102967698	bravo_1522	A	T	TECPR2	NM_014844.4	3_prime_UTR_variant	MODIFIER	c.*3104A>T														0.192	Uncertain significance	PVS1=0 PS=[0, 0, 0, 0, 0] PM=[0, 1, 0, 0, 0, 0, 0] PP=[0, 0, 0, 0, 0, 0] BA1=0 BS=[0, 0, 0, 0, 0] BP=[0, 0, 0, 0, 0, 0, 0, 0]	5	125568	0	125568	5
chr14	102967702	bravo_1523	A	G	TECPR2	NM_014844.4	3_prime_UTR_variant	MODIFIER	c.*3108A>G														3.261	Uncertain significance	PVS1=0 PS=[0, 0, 0, 0, 0] PM=[0, 1, 0, 0, 0, 0, 0] PP=[0, 0, 0, 0, 0, 0] BA1=0 BS=[0, 0, 0, 0, 0] BP=[0, 0, 0, 0, 0, 0, 0, 0]	1	125568	0	125568	1
chr14	102967704	bravo_1524	A	G	TECPR2	NM_014844.4	3_prime_UTR_variant	MODIFIER	c.*3110A>G														4.516	Uncertain significance	PVS1=0 PS=[0, 0, 0, 0, 0] PM=[0, 1, 0, 0, 0, 0, 0] PP=[0, 0, 0, 0, 0, 0] BA1=0 BS=[0, 0, 0, 0, 0] BP=[0, 0, 0, 0, 0, 0, 0, 0]	2	125568	0	125568	2
chr14	102967706	bravo_1525	T	C	TECPR2	NM_014844.4	3_prime_UTR_variant	MODIFIER	c.*3112T>C														6	Uncertain significance	PVS1=0 PS=[0, 0, 0, 0, 0] PM=[0, 1, 0, 0, 0, 0, 0] PP=[0, 0, 0, 0, 0, 0] BA1=0 BS=[0, 0, 0, 0, 0] BP=[0, 0, 0, 0, 0, 0, 0, 0]	1	125568	0	125568	1
chr14	102967708	bravo_1526	G	A	TECPR2	NM_014844.4	3_prime_UTR_variant	MODIFIER	c.*3114G>A														1.274	Uncertain significance	PVS1=0 PS=[0, 0, 0, 0, 0] PM=[0, 1, 0, 0, 0, 0, 0] PP=[0, 0, 0, 0, 0, 0] BA1=0 BS=[0, 0, 0, 0, 0] BP=[0, 0, 0, 0, 0, 0, 0, 0]	1	125568	0	125568	1
chr14	102967713	bravo_1527	C	T	TECPR2	NM_014844.4	3_prime_UTR_variant	MODIFIER	c.*3119C>T														3.308	Uncertain significance	PVS1=0 PS=[0, 0, 0, 0, 0] PM=[0, 1, 0, 0, 0, 0, 0] PP=[0, 0, 0, 0, 0, 0] BA1=0 BS=[0, 0, 0, 0, 0] BP=[0, 0, 0, 0, 0, 0, 0, 0]	3	125568	0	125568	3
chr14	102967718	bravo_1528	A	C	TECPR2	NM_014844.4	3_prime_UTR_variant	MODIFIER	c.*3124A>C														3.013	Uncertain significance	PVS1=0 PS=[0, 0, 0, 0, 0] PM=[0, 1, 0, 0, 0, 0, 0] PP=[0, 0, 0, 0, 0, 0] BA1=0 BS=[0, 0, 0, 0, 0] BP=[0, 0, 0, 0, 0, 0, 0, 0]	2	125568	0	125568	2
chr14	102967731	bravo_1529	CTGCTGGGCACAGTGATG	C	TECPR2	NM_014844.4	3_prime_UTR_variant	MODIFIER	c.*3141_*3157delTGGGCACAGTGATGTGC														1.506	Uncertain significance	PVS1=0 PS=[0, 0, 0, 0, 0] PM=[0, 1, 0, 0, 0, 0, 0] PP=[0, 0, 0, 0, 0, 0] BA1=0 BS=[0, 0, 0, 0, 0] BP=[0, 0, 0, 0, 0, 0, 0, 0]	1	125568	0	125568	1
chr14	102967736	bravo_1530	G	A	TECPR2	NM_014844.4	3_prime_UTR_variant	MODIFIER	c.*3142G>A														1.473	Uncertain significance	PVS1=0 PS=[0, 0, 0, 0, 0] PM=[0, 1, 0, 0, 0, 0, 0] PP=[0, 0, 0, 0, 0, 0] BA1=0 BS=[0, 0, 0, 0, 0] BP=[0, 0, 0, 0, 0, 0, 0, 0]	1	125568	0	125568	1
chr14	102967746	bravo_1531	A	C	TECPR2	NM_014844.4	3_prime_UTR_variant	MODIFIER	c.*3152A>C														0.379	Uncertain significance	PVS1=0 PS=[0, 0, 0, 0, 0] PM=[0, 1, 0, 0, 0, 0, 0] PP=[0, 0, 0, 0, 0, 0] BA1=0 BS=[0, 0, 0, 0, 0] BP=[0, 0, 0, 0, 0, 0, 0, 0]	2	125568	0	125568	2
chr14	102967756	bravo_1532	A	G	TECPR2	NM_014844.4	3_prime_UTR_variant	MODIFIER	c.*3162A>G														1.075	Uncertain significance	PVS1=0 PS=[0, 0, 0, 0, 0] PM=[0, 1, 0, 0, 0, 0, 0] PP=[0, 0, 0, 0, 0, 0] BA1=0 BS=[0, 0, 0, 0, 0] BP=[0, 0, 0, 0, 0, 0, 0, 0]	2	125568	0	125568	2
chr14	102967764	bravo_1533	A	G	TECPR2	NM_014844.4	3_prime_UTR_variant	MODIFIER	c.*3170A>G														4.396	Uncertain significance	PVS1=0 PS=[0, 0, 0, 0, 0] PM=[0, 1, 0, 0, 0, 0, 0] PP=[0, 0, 0, 0, 0, 0] BA1=0 BS=[0, 0, 0, 0, 0] BP=[0, 0, 0, 0, 0, 0, 0, 0]	1	125568	0	125568	1
chr14	102967770	bravo_1534	T	C	TECPR2	NM_014844.4	3_prime_UTR_variant	MODIFIER	c.*3176T>C														4.006	Uncertain significance	PVS1=0 PS=[0, 0, 0, 0, 0] PM=[0, 1, 0, 0, 0, 0, 0] PP=[0, 0, 0, 0, 0, 0] BA1=0 BS=[0, 0, 0, 0, 0] BP=[0, 0, 0, 0, 0, 0, 0, 0]	1	125568	0	125568	1
chr14	102967783	bravo_1535	G	A	TECPR2	NM_014844.4	3_prime_UTR_variant	MODIFIER	c.*3189G>A														2.811	Uncertain significance	PVS1=0 PS=[0, 0, 0, 0, 0] PM=[0, 1, 0, 0, 0, 0, 0] PP=[0, 0, 0, 0, 0, 0] BA1=0 BS=[0, 0, 0, 0, 0] BP=[0, 0, 0, 0, 0, 0, 0, 0]	1	125568	0	125568	1
chr14	102967802	bravo_1536	C	T	TECPR2	NM_014844.4	3_prime_UTR_variant	MODIFIER	c.*3208C>T														2.621	Uncertain significance	PVS1=0 PS=[0, 0, 0, 0, 0] PM=[0, 1, 0, 0, 0, 0, 0] PP=[0, 0, 0, 0, 0, 0] BA1=0 BS=[0, 0, 0, 0, 0] BP=[0, 0, 0, 0, 0, 0, 0, 0]	1	125568	0	125568	1
chr14	102967803	bravo_1537	C	T	TECPR2	NM_014844.4	3_prime_UTR_variant	MODIFIER	c.*3209C>T														0.759	Uncertain significance	PVS1=0 PS=[0, 0, 0, 0, 0] PM=[0, 1, 0, 0, 0, 0, 0] PP=[0, 0, 0, 0, 0, 0] BA1=0 BS=[0, 0, 0, 0, 0] BP=[0, 0, 0, 0, 0, 0, 0, 0]	1	125568	0	125568	1
chr14	102967815	bravo_1538	G	A	TECPR2	NM_014844.4	3_prime_UTR_variant	MODIFIER	c.*3221G>A														0.107	Uncertain significance	PVS1=0 PS=[0, 0, 0, 0, 0] PM=[0, 1, 0, 0, 0, 0, 0] PP=[0, 0, 0, 0, 0, 0] BA1=0 BS=[0, 0, 0, 0, 0] BP=[0, 0, 0, 0, 0, 0, 0, 0]	1	125568	0	125568	1
chr14	102967826	bravo_1539	C	T	TECPR2	NM_014844.4	3_prime_UTR_variant	MODIFIER	c.*3232C>T														2.053	Uncertain significance	PVS1=0 PS=[0, 0, 0, 0, 0] PM=[0, 1, 0, 0, 0, 0, 0] PP=[0, 0, 0, 0, 0, 0] BA1=0 BS=[0, 0, 0, 0, 0] BP=[0, 0, 0, 0, 0, 0, 0, 0]	3	125568	0	125568	3
chr14	102967838	bravo_1540	C	G	TECPR2	NM_014844.4	3_prime_UTR_variant	MODIFIER	c.*3244C>G														1.633	Uncertain significance	PVS1=0 PS=[0, 0, 0, 0, 0] PM=[0, 1, 0, 0, 0, 0, 0] PP=[0, 0, 0, 0, 0, 0] BA1=0 BS=[0, 0, 0, 0, 0] BP=[0, 0, 0, 0, 0, 0, 0, 0]	1	125568	0	125568	1
chr14	102967845	bravo_1541	C	T	TECPR2	NM_014844.4	3_prime_UTR_variant	MODIFIER	c.*3251C>T														2.177	Uncertain significance	PVS1=0 PS=[0, 0, 0, 0, 0] PM=[0, 1, 0, 0, 0, 0, 0] PP=[0, 0, 0, 0, 0, 0] BA1=0 BS=[0, 0, 0, 0, 0] BP=[0, 0, 0, 0, 0, 0, 0, 0]	1	125568	0	125568	1
chr14	102967846	bravo_1542	T	C	TECPR2	NM_014844.4	3_prime_UTR_variant	MODIFIER	c.*3252T>C														3.326	Uncertain significance	PVS1=0 PS=[0, 0, 0, 0, 0] PM=[0, 1, 0, 0, 0, 0, 0] PP=[0, 0, 0, 0, 0, 0] BA1=0 BS=[0, 0, 0, 0, 0] BP=[0, 0, 0, 0, 0, 0, 0, 0]	1	125568	0	125568	1
chr14	102967847	bravo_1543	C	G	TECPR2	NM_014844.4	3_prime_UTR_variant	MODIFIER	c.*3253C>G														2.046	Uncertain significance	PVS1=0 PS=[0, 0, 0, 0, 0] PM=[0, 1, 0, 0, 0, 0, 0] PP=[0, 0, 0, 0, 0, 0] BA1=0 BS=[0, 0, 0, 0, 0] BP=[0, 0, 0, 0, 0, 0, 0, 0]	1	125568	0	125568	1
chr14	102967849	bravo_1544	A	T	TECPR2	NM_014844.4	3_prime_UTR_variant	MODIFIER	c.*3255A>T														3.636	Uncertain significance	PVS1=0 PS=[0, 0, 0, 0, 0] PM=[0, 1, 0, 0, 0, 0, 0] PP=[0, 0, 0, 0, 0, 0] BA1=0 BS=[0, 0, 0, 0, 0] BP=[0, 0, 0, 0, 0, 0, 0, 0]	2	125568	0	125568	2
chr14	102967851	bravo_1545	C	T	TECPR2	NM_014844.4	3_prime_UTR_variant	MODIFIER	c.*3257C>T														2.769	Uncertain significance	PVS1=0 PS=[0, 0, 0, 0, 0] PM=[0, 1, 0, 0, 0, 0, 0] PP=[0, 0, 0, 0, 0, 0] BA1=0 BS=[0, 0, 0, 0, 0] BP=[0, 0, 0, 0, 0, 0, 0, 0]	2	125568	0	125568	2
chr14	102967854	bravo_1546	C	T	TECPR2	NM_014844.4	3_prime_UTR_variant	MODIFIER	c.*3260C>T														0.073	Uncertain significance	PVS1=0 PS=[0, 0, 0, 0, 0] PM=[0, 1, 0, 0, 0, 0, 0] PP=[0, 0, 0, 0, 0, 0] BA1=0 BS=[0, 0, 0, 0, 0] BP=[0, 0, 0, 0, 0, 0, 0, 0]	145	125568	0	125568	145
chr14	102967857	bravo_1547	C	T	TECPR2	NM_014844.4	3_prime_UTR_variant	MODIFIER	c.*3263C>T														2.429	Uncertain significance	PVS1=0 PS=[0, 0, 0, 0, 0] PM=[0, 1, 0, 0, 0, 0, 0] PP=[0, 0, 0, 0, 0, 0] BA1=0 BS=[0, 0, 0, 0, 0] BP=[0, 0, 0, 0, 0, 0, 0, 0]	5	125568	0	125568	5
chr14	102967858	bravo_1548	G	A	TECPR2	NM_014844.4	3_prime_UTR_variant	MODIFIER	c.*3264G>A														0.186	Uncertain significance	PVS1=0 PS=[0, 0, 0, 0, 0] PM=[0, 1, 0, 0, 0, 0, 0] PP=[0, 0, 0, 0, 0, 0] BA1=0 BS=[0, 0, 0, 0, 0] BP=[0, 0, 0, 0, 0, 0, 0, 0]	9	125568	0	125568	9
chr14	102967869	bravo_1549	A	G	TECPR2	NM_014844.4	3_prime_UTR_variant	MODIFIER	c.*3275A>G														2.663	Uncertain significance	PVS1=0 PS=[0, 0, 0, 0, 0] PM=[0, 1, 0, 0, 0, 0, 0] PP=[0, 0, 0, 0, 0, 0] BA1=0 BS=[0, 0, 0, 0, 0] BP=[0, 0, 0, 0, 0, 0, 0, 0]	41	125568	0	125568	41
chr14	102967874	bravo_1550	G	A	TECPR2	NM_014844.4	3_prime_UTR_variant	MODIFIER	c.*3280G>A														0.354	Uncertain significance	PVS1=0 PS=[0, 0, 0, 0, 0] PM=[0, 1, 0, 0, 0, 0, 0] PP=[0, 0, 0, 0, 0, 0] BA1=0 BS=[0, 0, 0, 0, 0] BP=[0, 0, 0, 0, 0, 0, 0, 0]	1	125568	0	125568	1
chr14	102967880	bravo_1551	CAAAAAT	C	TECPR2	NM_014844.4	3_prime_UTR_variant	MODIFIER	c.*3290_*3295delAATAAA														1.54	Uncertain significance	PVS1=0 PS=[0, 0, 0, 0, 0] PM=[0, 1, 0, 0, 0, 0, 0] PP=[0, 0, 0, 0, 0, 0] BA1=0 BS=[0, 0, 0, 0, 0] BP=[0, 0, 0, 0, 0, 0, 0, 0]	1	125568	0	125568	1
chr14	102967882	bravo_1552	AAAAT	A	TECPR2	NM_014844.4	3_prime_UTR_variant	MODIFIER	c.*3298_*3301delAATA														1.453	Uncertain significance	PVS1=0 PS=[0, 0, 0, 0, 0] PM=[0, 1, 0, 0, 0, 0, 0] PP=[0, 0, 0, 0, 0, 0] BA1=0 BS=[0, 0, 0, 0, 0] BP=[0, 0, 0, 0, 0, 0, 0, 0]	2	125568	0	125568	2
chr14	102967890	bravo_1553	T	C	TECPR2	NM_014844.4	3_prime_UTR_variant	MODIFIER	c.*3296T>C														4.894	Uncertain significance	PVS1=0 PS=[0, 0, 0, 0, 0] PM=[0, 1, 0, 0, 0, 0, 0] PP=[0, 0, 0, 0, 0, 0] BA1=0 BS=[0, 0, 0, 0, 0] BP=[0, 0, 0, 0, 0, 0, 0, 0]	1	125568	0	125568	1
chr14	102967894	bravo_1554	T	C	TECPR2	NM_014844.4	3_prime_UTR_variant	MODIFIER	c.*3300T>C														1.203	Uncertain significance	PVS1=0 PS=[0, 0, 0, 0, 0] PM=[0, 1, 0, 0, 0, 0, 0] PP=[0, 0, 0, 0, 0, 0] BA1=0 BS=[0, 0, 0, 0, 0] BP=[0, 0, 0, 0, 0, 0, 0, 0]	2	125568	0	125568	2
chr14	102967896	bravo_1555	G	A	TECPR2	NM_014844.4	3_prime_UTR_variant	MODIFIER	c.*3302G>A														3.286	Uncertain significance	PVS1=0 PS=[0, 0, 0, 0, 0] PM=[0, 1, 0, 0, 0, 0, 0] PP=[0, 0, 0, 0, 0, 0] BA1=0 BS=[0, 0, 0, 0, 0] BP=[0, 0, 0, 0, 0, 0, 0, 0]	1	125568	0	125568	1
chr14	102967896	bravo_1556	G	C	TECPR2	NM_014844.4	3_prime_UTR_variant	MODIFIER	c.*3302G>C														2.357	Uncertain significance	PVS1=0 PS=[0, 0, 0, 0, 0] PM=[0, 1, 0, 0, 0, 0, 0] PP=[0, 0, 0, 0, 0, 0] BA1=0 BS=[0, 0, 0, 0, 0] BP=[0, 0, 0, 0, 0, 0, 0, 0]	1	125568	0	125568	1
chr14	102967908	bravo_1557	T	A	TECPR2	NM_014844.4	3_prime_UTR_variant	MODIFIER	c.*3314T>A														9.828	Uncertain significance	PVS1=0 PS=[0, 0, 0, 0, 0] PM=[0, 1, 0, 0, 0, 0, 0] PP=[0, 0, 0, 0, 0, 0] BA1=0 BS=[0, 0, 0, 0, 0] BP=[0, 0, 0, 0, 0, 0, 0, 0]	1	125568	0	125568	1
chr14	102967920	bravo_1558	G	T	TECPR2	NM_014844.4	3_prime_UTR_variant	MODIFIER	c.*3326G>T														2.461	Uncertain significance	PVS1=0 PS=[0, 0, 0, 0, 0] PM=[0, 1, 0, 0, 0, 0, 0] PP=[0, 0, 0, 0, 0, 0] BA1=0 BS=[0, 0, 0, 0, 0] BP=[0, 0, 0, 0, 0, 0, 0, 0]	1	125568	0	125568	1
chr14	102967923	bravo_1559	A	G	TECPR2	NM_014844.4	3_prime_UTR_variant	MODIFIER	c.*3329A>G														4.334	Uncertain significance	PVS1=0 PS=[0, 0, 0, 0, 0] PM=[0, 1, 0, 0, 0, 0, 0] PP=[0, 0, 0, 0, 0, 0] BA1=0 BS=[0, 0, 0, 0, 0] BP=[0, 0, 0, 0, 0, 0, 0, 0]	1	125568	0	125568	1
chr14	102967935	bravo_1560	CAAAG	C	TECPR2	NM_014844.4	3_prime_UTR_variant	MODIFIER	c.*3344_*3347delAGAA														0.841	Uncertain significance	PVS1=0 PS=[0, 0, 0, 0, 0] PM=[0, 1, 0, 0, 0, 0, 0] PP=[0, 0, 0, 0, 0, 0] BA1=0 BS=[0, 0, 0, 0, 0] BP=[0, 0, 0, 0, 0, 0, 0, 0]	1	125568	0	125568	1
chr14	102967936	bravo_1561	AAAG	A	TECPR2	NM_014844.4	3_prime_UTR_variant	MODIFIER	c.*3346_*3348delAAG														0.806	Uncertain significance	PVS1=0 PS=[0, 0, 0, 0, 0] PM=[0, 1, 0, 0, 0, 0, 0] PP=[0, 0, 0, 0, 0, 0] BA1=0 BS=[0, 0, 0, 0, 0] BP=[0, 0, 0, 0, 0, 0, 0, 0]	1	125568	0	125568	1
chr14	102967953	bravo_1562	G	C	TECPR2	NM_014844.4	3_prime_UTR_variant	MODIFIER	c.*3359G>C														1.135	Uncertain significance	PVS1=0 PS=[0, 0, 0, 0, 0] PM=[0, 1, 0, 0, 0, 0, 0] PP=[0, 0, 0, 0, 0, 0] BA1=0 BS=[0, 0, 0, 0, 0] BP=[0, 0, 0, 0, 0, 0, 0, 0]	1	125568	0	125568	1
chr14	102967956	bravo_1563	A	G	TECPR2	NM_014844.4	3_prime_UTR_variant	MODIFIER	c.*3362A>G														1.822	Uncertain significance	PVS1=0 PS=[0, 0, 0, 0, 0] PM=[0, 1, 0, 0, 0, 0, 0] PP=[0, 0, 0, 0, 0, 0] BA1=0 BS=[0, 0, 0, 0, 0] BP=[0, 0, 0, 0, 0, 0, 0, 0]	2	125568	0	125568	2
chr14	102967959	bravo_1564	A	C	TECPR2	NM_014844.4	3_prime_UTR_variant	MODIFIER	c.*3365A>C														1.321	Uncertain significance	PVS1=0 PS=[0, 0, 0, 0, 0] PM=[0, 1, 0, 0, 0, 0, 0] PP=[0, 0, 0, 0, 0, 0] BA1=0 BS=[0, 0, 0, 0, 0] BP=[0, 0, 0, 0, 0, 0, 0, 0]	1	125568	0	125568	1
chr14	102967985	bravo_1565	C	G	TECPR2	NM_014844.4	3_prime_UTR_variant	MODIFIER	c.*3391C>G														7.259	Uncertain significance	PVS1=0 PS=[0, 0, 0, 0, 0] PM=[0, 1, 0, 0, 0, 0, 0] PP=[0, 0, 0, 0, 0, 0] BA1=0 BS=[0, 0, 0, 0, 0] BP=[0, 0, 0, 0, 0, 0, 0, 0]	1	125568	0	125568	1
chr14	102967997	bravo_1566	T	C	TECPR2	NM_014844.4	3_prime_UTR_variant	MODIFIER	c.*3403T>C														0.555	Uncertain significance	PVS1=0 PS=[0, 0, 0, 0, 0] PM=[0, 1, 0, 0, 0, 0, 0] PP=[0, 0, 0, 0, 0, 0] BA1=0 BS=[0, 0, 0, 0, 0] BP=[0, 0, 0, 0, 0, 0, 0, 0]	62	125568	0	125568	62
chr14	102967997	bravo_1567	TACA	T	TECPR2	NM_014844.4	3_prime_UTR_variant	MODIFIER	c.*3408_*3410delCAA														0.816	Uncertain significance	PVS1=0 PS=[0, 0, 0, 0, 0] PM=[0, 1, 0, 0, 0, 0, 0] PP=[0, 0, 0, 0, 0, 0] BA1=0 BS=[0, 0, 0, 0, 0] BP=[0, 0, 0, 0, 0, 0, 0, 0]	1	125568	0	125568	1
chr14	102967998	bravo_1568	A	G	TECPR2	NM_014844.4	3_prime_UTR_variant	MODIFIER	c.*3404A>G														2.076	Uncertain significance	PVS1=0 PS=[0, 0, 0, 0, 0] PM=[0, 1, 0, 0, 0, 0, 0] PP=[0, 0, 0, 0, 0, 0] BA1=0 BS=[0, 0, 0, 0, 0] BP=[0, 0, 0, 0, 0, 0, 0, 0]	4	125568	0	125568	4
chr14	102968001	bravo_1569	A	G	TECPR2	NM_014844.4	3_prime_UTR_variant	MODIFIER	c.*3407A>G														0.993	Uncertain significance	PVS1=0 PS=[0, 0, 0, 0, 0] PM=[0, 1, 0, 0, 0, 0, 0] PP=[0, 0, 0, 0, 0, 0] BA1=0 BS=[0, 0, 0, 0, 0] BP=[0, 0, 0, 0, 0, 0, 0, 0]	218	125568	1	125568	218
chr14	102968002	bravo_1570	CAAT	C	TECPR2	NM_014844.4	3_prime_UTR_variant	MODIFIER	c.*3411_*3413delTAA														0.695	Uncertain significance	PVS1=0 PS=[0, 0, 0, 0, 0] PM=[0, 1, 0, 0, 0, 0, 0] PP=[0, 0, 0, 0, 0, 0] BA1=0 BS=[0, 0, 0, 0, 0] BP=[0, 0, 0, 0, 0, 0, 0, 0]	1	125568	0	125568	1
chr14	102968004	bravo_1571	A	G	TECPR2	NM_014844.4	3_prime_UTR_variant	MODIFIER	c.*3410A>G														0.972	Uncertain significance	PVS1=0 PS=[0, 0, 0, 0, 0] PM=[0, 1, 0, 0, 0, 0, 0] PP=[0, 0, 0, 0, 0, 0] BA1=0 BS=[0, 0, 0, 0, 0] BP=[0, 0, 0, 0, 0, 0, 0, 0]	1	125568	0	125568	1
chr14	102968007	bravo_1572	A	C	TECPR2	NM_014844.4	3_prime_UTR_variant	MODIFIER	c.*3413A>C														0.077	Uncertain significance	PVS1=0 PS=[0, 0, 0, 0, 0] PM=[0, 1, 0, 0, 0, 0, 0] PP=[0, 0, 0, 0, 0, 0] BA1=0 BS=[0, 0, 0, 0, 0] BP=[0, 0, 0, 0, 0, 0, 0, 0]	11	125568	0	125568	11
chr14	102968012	bravo_1573	A	G	TECPR2	NM_014844.4	3_prime_UTR_variant	MODIFIER	c.*3418A>G														2.451	Uncertain significance	PVS1=0 PS=[0, 0, 0, 0, 0] PM=[0, 1, 0, 0, 0, 0, 0] PP=[0, 0, 0, 0, 0, 0] BA1=0 BS=[0, 0, 0, 0, 0] BP=[0, 0, 0, 0, 0, 0, 0, 0]	2	125568	0	125568	2
chr14	102968014	bravo_1574	T	C	TECPR2	NM_014844.4	3_prime_UTR_variant	MODIFIER	c.*3420T>C														3.287	Uncertain significance	PVS1=0 PS=[0, 0, 0, 0, 0] PM=[0, 1, 0, 0, 0, 0, 0] PP=[0, 0, 0, 0, 0, 0] BA1=0 BS=[0, 0, 0, 0, 0] BP=[0, 0, 0, 0, 0, 0, 0, 0]	11	125568	0	125568	11
chr14	102968016	bravo_1575	C	T	TECPR2	NM_014844.4	3_prime_UTR_variant	MODIFIER	c.*3422C>T														0.013	Uncertain significance	PVS1=0 PS=[0, 0, 0, 0, 0] PM=[0, 1, 0, 0, 0, 0, 0] PP=[0, 0, 0, 0, 0, 0] BA1=0 BS=[0, 0, 0, 0, 0] BP=[0, 0, 0, 0, 0, 0, 0, 0]	3	125568	0	125568	3
chr14	102968037	bravo_1576	C	T	TECPR2	NM_014844.4	3_prime_UTR_variant	MODIFIER	c.*3443C>T														5.532	Uncertain significance	PVS1=0 PS=[0, 0, 0, 0, 0] PM=[0, 1, 0, 0, 0, 0, 0] PP=[0, 0, 0, 0, 0, 0] BA1=0 BS=[0, 0, 0, 0, 0] BP=[0, 0, 0, 0, 0, 0, 0, 0]	3	125568	0	125568	3
chr14	102968045	bravo_1577	G	A	TECPR2	NM_014844.4	3_prime_UTR_variant	MODIFIER	c.*3451G>A														2.568	Uncertain significance	PVS1=0 PS=[0, 0, 0, 0, 0] PM=[0, 1, 0, 0, 0, 0, 0] PP=[0, 0, 0, 0, 0, 0] BA1=0 BS=[0, 0, 0, 0, 0] BP=[0, 0, 0, 0, 0, 0, 0, 0]	1	125568	0	125568	1
chr14	102968049	bravo_1578	C	T	TECPR2	NM_014844.4	3_prime_UTR_variant	MODIFIER	c.*3455C>T														0.144	Uncertain significance	PVS1=0 PS=[0, 0, 0, 0, 0] PM=[0, 1, 0, 0, 0, 0, 0] PP=[0, 0, 0, 0, 0, 0] BA1=0 BS=[0, 0, 0, 0, 0] BP=[0, 0, 0, 0, 0, 0, 0, 0]	4	125568	0	125568	4
chr14	102968050	bravo_1579	G	A	TECPR2	NM_014844.4	3_prime_UTR_variant	MODIFIER	c.*3456G>A														1.078	Uncertain significance	PVS1=0 PS=[0, 0, 0, 0, 0] PM=[0, 1, 0, 0, 0, 0, 0] PP=[0, 0, 0, 0, 0, 0] BA1=0 BS=[0, 0, 0, 0, 0] BP=[0, 0, 0, 0, 0, 0, 0, 0]	5	125568	0	125568	5
chr14	102968053	bravo_1580	A	G	TECPR2	NM_014844.4	3_prime_UTR_variant	MODIFIER	c.*3459A>G														2.133	Uncertain significance	PVS1=0 PS=[0, 0, 0, 0, 0] PM=[0, 1, 0, 0, 0, 0, 0] PP=[0, 0, 0, 0, 0, 0] BA1=0 BS=[0, 0, 0, 0, 0] BP=[0, 0, 0, 0, 0, 0, 0, 0]	173	125568	0	125568	173
chr14	102968057	bravo_1581	A	G	TECPR2	NM_014844.4	3_prime_UTR_variant	MODIFIER	c.*3463A>G														2.929	Uncertain significance	PVS1=0 PS=[0, 0, 0, 0, 0] PM=[0, 1, 0, 0, 0, 0, 0] PP=[0, 0, 0, 0, 0, 0] BA1=0 BS=[0, 0, 0, 0, 0] BP=[0, 0, 0, 0, 0, 0, 0, 0]	2	125568	0	125568	2
chr14	102968089	bravo_1582	G	A	TECPR2	NM_014844.4	3_prime_UTR_variant	MODIFIER	c.*3495G>A														0.884	Uncertain significance	PVS1=0 PS=[0, 0, 0, 0, 0] PM=[0, 1, 0, 0, 0, 0, 0] PP=[0, 0, 0, 0, 0, 0] BA1=0 BS=[0, 0, 0, 0, 0] BP=[0, 0, 0, 0, 0, 0, 0, 0]	2	125568	0	125568	2
chr14	102968106	bravo_1583	T	C	TECPR2	NM_014844.4	3_prime_UTR_variant	MODIFIER	c.*3512T>C														3.839	Uncertain significance	PVS1=0 PS=[0, 0, 0, 0, 0] PM=[0, 1, 0, 0, 0, 0, 0] PP=[0, 0, 0, 0, 0, 0] BA1=0 BS=[0, 0, 0, 0, 0] BP=[0, 0, 0, 0, 0, 0, 0, 0]	1	125568	0	125568	1
chr14	102968107	bravo_1584	C	T	TECPR2	NM_014844.4	3_prime_UTR_variant	MODIFIER	c.*3513C>T														5.155	Uncertain significance	PVS1=0 PS=[0, 0, 0, 0, 0] PM=[0, 1, 0, 0, 0, 0, 0] PP=[0, 0, 0, 0, 0, 0] BA1=0 BS=[0, 0, 0, 0, 0] BP=[0, 0, 0, 0, 0, 0, 0, 0]	4	125568	0	125568	4
chr14	102968116	bravo_1585	T	C	TECPR2	NM_014844.4	3_prime_UTR_variant	MODIFIER	c.*3522T>C														0.295	Uncertain significance	PVS1=0 PS=[0, 0, 0, 0, 0] PM=[0, 1, 0, 0, 0, 0, 0] PP=[0, 0, 0, 0, 0, 0] BA1=0 BS=[0, 0, 0, 0, 0] BP=[0, 0, 0, 0, 0, 0, 0, 0]	1	125568	0	125568	1
chr14	102968123	bravo_1586	T	TA	TECPR2	NM_014844.4	3_prime_UTR_variant	MODIFIER	c.*3534dupA														3.078	Uncertain significance	PVS1=0 PS=[0, 0, 0, 0, 0] PM=[0, 1, 0, 0, 0, 0, 0] PP=[0, 0, 0, 0, 0, 0] BA1=0 BS=[0, 0, 0, 0, 0] BP=[0, 0, 0, 0, 0, 0, 0, 0]	1	125568	0	125568	1
chr14	102968133	bravo_1587	T	C	TECPR2	NM_014844.4	3_prime_UTR_variant	MODIFIER	c.*3539T>C														6.126	Uncertain significance	PVS1=0 PS=[0, 0, 0, 0, 0] PM=[0, 1, 0, 0, 0, 0, 0] PP=[0, 0, 0, 0, 0, 0] BA1=0 BS=[0, 0, 0, 0, 0] BP=[0, 0, 0, 0, 0, 0, 0, 0]	5	125568	0	125568	5
chr14	102968133	bravo_1588	T	G	TECPR2	NM_014844.4	3_prime_UTR_variant	MODIFIER	c.*3539T>G														5.741	Uncertain significance	PVS1=0 PS=[0, 0, 0, 0, 0] PM=[0, 1, 0, 0, 0, 0, 0] PP=[0, 0, 0, 0, 0, 0] BA1=0 BS=[0, 0, 0, 0, 0] BP=[0, 0, 0, 0, 0, 0, 0, 0]	1	125568	0	125568	1
chr14	102968135	bravo_1589	G	A	TECPR2	NM_014844.4	3_prime_UTR_variant	MODIFIER	c.*3541G>A														7.445	Uncertain significance	PVS1=0 PS=[0, 0, 0, 0, 0] PM=[0, 1, 0, 0, 0, 0, 0] PP=[0, 0, 0, 0, 0, 0] BA1=0 BS=[0, 0, 0, 0, 0] BP=[0, 0, 0, 0, 0, 0, 0, 0]	2	125568	0	125568	2
chr14	102968136	bravo_1590	G	A	TECPR2	NM_014844.4	3_prime_UTR_variant	MODIFIER	c.*3542G>A														6.061	Uncertain significance	PVS1=0 PS=[0, 0, 0, 0, 0] PM=[0, 1, 0, 0, 0, 0, 0] PP=[0, 0, 0, 0, 0, 0] BA1=0 BS=[0, 0, 0, 0, 0] BP=[0, 0, 0, 0, 0, 0, 0, 0]	27	125568	0	125568	27
chr14	102968136	bravo_1591	G	T	TECPR2	NM_014844.4	3_prime_UTR_variant	MODIFIER	c.*3542G>T														5.313	Uncertain significance	PVS1=0 PS=[0, 0, 0, 0, 0] PM=[0, 1, 0, 0, 0, 0, 0] PP=[0, 0, 0, 0, 0, 0] BA1=0 BS=[0, 0, 0, 0, 0] BP=[0, 0, 0, 0, 0, 0, 0, 0]	2	125568	0	125568	2
chr14	102968138	bravo_1592	G	A	TECPR2	NM_014844.4	3_prime_UTR_variant	MODIFIER	c.*3544G>A														4.927	Uncertain significance	PVS1=0 PS=[0, 0, 0, 0, 0] PM=[0, 1, 0, 0, 0, 0, 0] PP=[0, 0, 0, 0, 0, 0] BA1=0 BS=[0, 0, 0, 0, 0] BP=[0, 0, 0, 0, 0, 0, 0, 0]	3	125568	0	125568	3
chr14	102968141	bravo_1593	G	A	TECPR2	NM_014844.4	3_prime_UTR_variant	MODIFIER	c.*3547G>A														3.382	Uncertain significance	PVS1=0 PS=[0, 0, 0, 0, 0] PM=[0, 1, 0, 0, 0, 0, 0] PP=[0, 0, 0, 0, 0, 0] BA1=0 BS=[0, 0, 0, 0, 0] BP=[0, 0, 0, 0, 0, 0, 0, 0]	1	125568	0	125568	1
chr14	102968146	bravo_1594	T	TC	TECPR2	NM_014844.4	3_prime_UTR_variant	MODIFIER	c.*3553dupC														3.227	Uncertain significance	PVS1=0 PS=[0, 0, 0, 0, 0] PM=[0, 1, 0, 0, 0, 0, 0] PP=[0, 0, 0, 0, 0, 0] BA1=0 BS=[0, 0, 0, 0, 0] BP=[0, 0, 0, 0, 0, 0, 0, 0]	1	125568	0	125568	1
chr14	102968147	bravo_1595	C	T	TECPR2	NM_014844.4	3_prime_UTR_variant	MODIFIER	c.*3553C>T														0.052	Uncertain significance	PVS1=0 PS=[0, 0, 0, 0, 0] PM=[0, 0, 0, 0, 0, 0, 0] PP=[0, 0, 0, 0, 0, 0] BA1=0 BS=[1, 0, 0, 0, 0] BP=[0, 0, 0, 0, 0, 0, 0, 0]	502	125568	5	125568	502
chr14	102968150	bravo_1596	G	A	TECPR2	NM_014844.4	3_prime_UTR_variant	MODIFIER	c.*3556G>A														4.222	Uncertain significance	PVS1=0 PS=[0, 0, 0, 0, 0] PM=[0, 1, 0, 0, 0, 0, 0] PP=[0, 0, 0, 0, 0, 0] BA1=0 BS=[0, 0, 0, 0, 0] BP=[0, 0, 0, 0, 0, 0, 0, 0]	6	125568	0	125568	6
chr14	102968152	bravo_1597	C	T	TECPR2	NM_014844.4	3_prime_UTR_variant	MODIFIER	c.*3558C>T														0.792	Uncertain significance	PVS1=0 PS=[0, 0, 0, 0, 0] PM=[0, 1, 0, 0, 0, 0, 0] PP=[0, 0, 0, 0, 0, 0] BA1=0 BS=[0, 0, 0, 0, 0] BP=[0, 0, 0, 0, 0, 0, 0, 0]	32	125568	0	125568	32
chr14	102968153	bravo_1598	G	A	TECPR2	NM_014844.4	3_prime_UTR_variant	MODIFIER	c.*3559G>A														0.822	Uncertain significance	PVS1=0 PS=[0, 0, 0, 0, 0] PM=[0, 1, 0, 0, 0, 0, 0] PP=[0, 0, 0, 0, 0, 0] BA1=0 BS=[0, 0, 0, 0, 0] BP=[0, 0, 0, 0, 0, 0, 0, 0]	2	125568	0	125568	2
chr14	102968155	bravo_1599	G	C	TECPR2	NM_014844.4	3_prime_UTR_variant	MODIFIER	c.*3561G>C														2.956	Uncertain significance	PVS1=0 PS=[0, 0, 0, 0, 0] PM=[0, 1, 0, 0, 0, 0, 0] PP=[0, 0, 0, 0, 0, 0] BA1=0 BS=[0, 0, 0, 0, 0] BP=[0, 0, 0, 0, 0, 0, 0, 0]	1	125568	0	125568	1
chr14	102968157	bravo_1600	G	A	TECPR2	NM_014844.4	3_prime_UTR_variant	MODIFIER	c.*3563G>A														0.396	Uncertain significance	PVS1=0 PS=[0, 0, 0, 0, 0] PM=[0, 1, 0, 0, 0, 0, 0] PP=[0, 0, 0, 0, 0, 0] BA1=0 BS=[0, 0, 0, 0, 0] BP=[0, 0, 0, 0, 0, 0, 0, 0]	6	125568	0	125568	6
chr14	102968159	bravo_1601	A	G	TECPR2	NM_014844.4	3_prime_UTR_variant	MODIFIER	c.*3565A>G														4.513	Uncertain significance	PVS1=0 PS=[0, 0, 0, 0, 0] PM=[0, 1, 0, 0, 0, 0, 0] PP=[0, 0, 0, 0, 0, 0] BA1=0 BS=[0, 0, 0, 0, 0] BP=[0, 0, 0, 0, 0, 0, 0, 0]	9	125568	0	125568	9
chr14	102968163	bravo_1602	G	T	TECPR2	NM_014844.4	3_prime_UTR_variant	MODIFIER	c.*3569G>T														0.691	Uncertain significance	PVS1=0 PS=[0, 0, 0, 0, 0] PM=[0, 1, 0, 0, 0, 0, 0] PP=[0, 0, 0, 0, 0, 0] BA1=0 BS=[0, 0, 0, 0, 0] BP=[0, 0, 0, 0, 0, 0, 0, 0]	1	125568	0	125568	1
chr14	102968167	bravo_1603	T	C	TECPR2	NM_014844.4	3_prime_UTR_variant	MODIFIER	c.*3573T>C														0.826	Uncertain significance	PVS1=0 PS=[0, 0, 0, 0, 0] PM=[0, 1, 0, 0, 0, 0, 0] PP=[0, 0, 0, 0, 0, 0] BA1=0 BS=[0, 0, 0, 0, 0] BP=[0, 0, 0, 0, 0, 0, 0, 0]	5	125568	0	125568	5
chr14	102968170	bravo_1604	ACAAAAG	A	TECPR2	NM_014844.4	3_prime_UTR_variant	MODIFIER	c.*3579_*3584delAAAGCA														2.547	Uncertain significance	PVS1=0 PS=[0, 0, 0, 0, 0] PM=[0, 1, 0, 0, 0, 0, 0] PP=[0, 0, 0, 0, 0, 0] BA1=0 BS=[0, 0, 0, 0, 0] BP=[0, 0, 0, 0, 0, 0, 0, 0]	1	125568	0	125568	1
chr14	102968178	bravo_1605	A	C	TECPR2	NM_014844.4	3_prime_UTR_variant	MODIFIER	c.*3584A>C														2.971	Uncertain significance	PVS1=0 PS=[0, 0, 0, 0, 0] PM=[0, 1, 0, 0, 0, 0, 0] PP=[0, 0, 0, 0, 0, 0] BA1=0 BS=[0, 0, 0, 0, 0] BP=[0, 0, 0, 0, 0, 0, 0, 0]	1	125568	0	125568	1
chr14	102968193	bravo_1606	C	T	TECPR2	NM_014844.4	3_prime_UTR_variant	MODIFIER	c.*3599C>T														0.825	Uncertain significance	PVS1=0 PS=[0, 0, 0, 0, 0] PM=[0, 1, 0, 0, 0, 0, 0] PP=[0, 0, 0, 0, 0, 0] BA1=0 BS=[0, 0, 0, 0, 0] BP=[0, 0, 0, 0, 0, 0, 0, 0]	1	125568	0	125568	1
chr14	102968194	bravo_1607	C	T	TECPR2	NM_014844.4	3_prime_UTR_variant	MODIFIER	c.*3600C>T														0.195	Benign	PVS1=0 PS=[0, 0, 0, 0, 0] PM=[0, 0, 0, 0, 0, 0, 0] PP=[0, 0, 0, 0, 0, 0] BA1=0 BS=[1, 1, 0, 0, 0] BP=[0, 0, 0, 0, 0, 0, 0, 0]	1289	125568	27	125568	1289
chr14	102968206	bravo_1608	A	G	TECPR2	NM_014844.4	3_prime_UTR_variant	MODIFIER	c.*3612A>G														1.22	Uncertain significance	PVS1=0 PS=[0, 0, 0, 0, 0] PM=[0, 0, 0, 0, 0, 0, 0] PP=[0, 0, 0, 0, 0, 0] BA1=0 BS=[1, 0, 0, 0, 0] BP=[0, 0, 0, 0, 0, 0, 0, 0]	503	125568	5	125568	503
chr14	102968208	bravo_1609	C	A	TECPR2	NM_014844.4	3_prime_UTR_variant	MODIFIER	c.*3614C>A														1.6	Uncertain significance	PVS1=0 PS=[0, 0, 0, 0, 0] PM=[0, 1, 0, 0, 0, 0, 0] PP=[0, 0, 0, 0, 0, 0] BA1=0 BS=[0, 0, 0, 0, 0] BP=[0, 0, 0, 0, 0, 0, 0, 0]	2	125568	0	125568	2
chr14	102968210	bravo_1610	C	A	TECPR2	NM_014844.4	3_prime_UTR_variant	MODIFIER	c.*3616C>A														0.189	Uncertain significance	PVS1=0 PS=[0, 0, 0, 0, 0] PM=[0, 1, 0, 0, 0, 0, 0] PP=[0, 0, 0, 0, 0, 0] BA1=0 BS=[0, 0, 0, 0, 0] BP=[0, 0, 0, 0, 0, 0, 0, 0]	3	125568	0	125568	3
chr14	102968210	bravo_1611	C	T	TECPR2	NM_014844.4	3_prime_UTR_variant	MODIFIER	c.*3616C>T														0.263	Uncertain significance	PVS1=0 PS=[0, 0, 0, 0, 0] PM=[0, 1, 0, 0, 0, 0, 0] PP=[0, 0, 0, 0, 0, 0] BA1=0 BS=[0, 0, 0, 0, 0] BP=[0, 0, 0, 0, 0, 0, 0, 0]	9	125568	0	125568	9
chr14	102968223	bravo_1612	G	A	TECPR2	NM_014844.4	3_prime_UTR_variant	MODIFIER	c.*3629G>A														2.841	Uncertain significance	PVS1=0 PS=[0, 0, 0, 0, 0] PM=[0, 1, 0, 0, 0, 0, 0] PP=[0, 0, 0, 0, 0, 0] BA1=0 BS=[0, 0, 0, 0, 0] BP=[0, 0, 0, 0, 0, 0, 0, 0]	2	125568	0	125568	2
chr14	102968236	bravo_1613	C	T	TECPR2	NM_014844.4	3_prime_UTR_variant	MODIFIER	c.*3642C>T														1.471	Uncertain significance	PVS1=0 PS=[0, 0, 0, 0, 0] PM=[0, 1, 0, 0, 0, 0, 0] PP=[0, 0, 0, 0, 0, 0] BA1=0 BS=[0, 0, 0, 0, 0] BP=[0, 0, 0, 0, 0, 0, 0, 0]	2	125568	0	125568	2
chr14	102968238	bravo_1614	T	C	TECPR2	NM_014844.4	3_prime_UTR_variant	MODIFIER	c.*3644T>C														1.091	Uncertain significance	PVS1=0 PS=[0, 0, 0, 0, 0] PM=[0, 1, 0, 0, 0, 0, 0] PP=[0, 0, 0, 0, 0, 0] BA1=0 BS=[0, 0, 0, 0, 0] BP=[0, 0, 0, 0, 0, 0, 0, 0]	3	125568	0	125568	3
chr14	102968243	bravo_1615	G	GC	TECPR2	NM_014844.4	3_prime_UTR_variant	MODIFIER	c.*3655dupC														2.094	Uncertain significance	PVS1=0 PS=[0, 0, 0, 0, 0] PM=[0, 1, 0, 0, 0, 0, 0] PP=[0, 0, 0, 0, 0, 0] BA1=0 BS=[0, 0, 0, 0, 0] BP=[0, 0, 0, 0, 0, 0, 0, 0]	1	125568	0	125568	1
chr14	102968246	bravo_1616	C	A	TECPR2	NM_014844.4	3_prime_UTR_variant	MODIFIER	c.*3652C>A														1.364	Uncertain significance	PVS1=0 PS=[0, 0, 0, 0, 0] PM=[0, 1, 0, 0, 0, 0, 0] PP=[0, 0, 0, 0, 0, 0] BA1=0 BS=[0, 0, 0, 0, 0] BP=[0, 0, 0, 0, 0, 0, 0, 0]	517	125568	1	125568	517
chr14	102968248	bravo_1617	C	CA	TECPR2	NM_014844.4	3_prime_UTR_variant	MODIFIER	c.*3654_*3655insA														3.092	Uncertain significance	PVS1=0 PS=[0, 0, 0, 0, 0] PM=[0, 1, 0, 0, 0, 0, 0] PP=[0, 0, 0, 0, 0, 0] BA1=0 BS=[0, 0, 0, 0, 0] BP=[0, 0, 0, 0, 0, 0, 0, 0]	4	125568	0	125568	4
chr14	102968251	bravo_1618	T	C	TECPR2	NM_014844.4	3_prime_UTR_variant	MODIFIER	c.*3657T>C														1.85	Uncertain significance	PVS1=0 PS=[0, 0, 0, 0, 0] PM=[0, 1, 0, 0, 0, 0, 0] PP=[0, 0, 0, 0, 0, 0] BA1=0 BS=[0, 0, 0, 0, 0] BP=[0, 0, 0, 0, 0, 0, 0, 0]	2	125568	0	125568	2
chr14	102968255	bravo_1619	C	T	TECPR2	NM_014844.4	3_prime_UTR_variant	MODIFIER	c.*3661C>T														3.652	Uncertain significance	PVS1=0 PS=[0, 0, 0, 0, 0] PM=[0, 1, 0, 0, 0, 0, 0] PP=[0, 0, 0, 0, 0, 0] BA1=0 BS=[0, 0, 0, 0, 0] BP=[0, 0, 0, 0, 0, 0, 0, 0]	3	125568	0	125568	3
chr14	102968258	bravo_1620	C	T	TECPR2	NM_014844.4	3_prime_UTR_variant	MODIFIER	c.*3664C>T														0.767	Uncertain significance	PVS1=0 PS=[0, 0, 0, 0, 0] PM=[0, 1, 0, 0, 0, 0, 0] PP=[0, 0, 0, 0, 0, 0] BA1=0 BS=[0, 0, 0, 0, 0] BP=[0, 0, 0, 0, 0, 0, 0, 0]	7	125568	0	125568	7
chr14	102968259	bravo_1621	G	A	TECPR2	NM_014844.4	3_prime_UTR_variant	MODIFIER	c.*3665G>A														1.733	Uncertain significance	PVS1=0 PS=[0, 0, 0, 0, 0] PM=[0, 1, 0, 0, 0, 0, 0] PP=[0, 0, 0, 0, 0, 0] BA1=0 BS=[0, 0, 0, 0, 0] BP=[0, 0, 0, 0, 0, 0, 0, 0]	10	125568	0	125568	10
chr14	102968263	bravo_1622	T	C	TECPR2	NM_014844.4	3_prime_UTR_variant	MODIFIER	c.*3669T>C														4.613	Uncertain significance	PVS1=0 PS=[0, 0, 0, 0, 0] PM=[0, 1, 0, 0, 0, 0, 0] PP=[0, 0, 0, 0, 0, 0] BA1=0 BS=[0, 0, 0, 0, 0] BP=[0, 0, 0, 0, 0, 0, 0, 0]	1	125568	0	125568	1
chr14	102968264	bravo_1623	A	G	TECPR2	NM_014844.4	3_prime_UTR_variant	MODIFIER	c.*3670A>G														1.837	Uncertain significance	PVS1=0 PS=[0, 0, 0, 0, 0] PM=[0, 1, 0, 0, 0, 0, 0] PP=[0, 0, 0, 0, 0, 0] BA1=0 BS=[0, 0, 0, 0, 0] BP=[0, 0, 0, 0, 0, 0, 0, 0]	3	125568	0	125568	3
chr14	102968275	bravo_1624	C	T	TECPR2	NM_014844.4	3_prime_UTR_variant	MODIFIER	c.*3681C>T														1.989	Uncertain significance	PVS1=0 PS=[0, 0, 0, 0, 0] PM=[0, 1, 0, 0, 0, 0, 0] PP=[0, 0, 0, 0, 0, 0] BA1=0 BS=[0, 0, 0, 0, 0] BP=[0, 0, 0, 0, 0, 0, 0, 0]	13	125568	0	125568	13
chr14	102968276	bravo_1625	G	A	TECPR2	NM_014844.4	3_prime_UTR_variant	MODIFIER	c.*3682G>A														0.386	Uncertain significance	PVS1=0 PS=[0, 0, 0, 0, 0] PM=[0, 1, 0, 0, 0, 0, 0] PP=[0, 0, 0, 0, 0, 0] BA1=0 BS=[0, 0, 0, 0, 0] BP=[0, 0, 0, 0, 0, 0, 0, 0]	2	125568	0	125568	2
chr14	102968278	bravo_1626	T	A	TECPR2	NM_014844.4	3_prime_UTR_variant	MODIFIER	c.*3684T>A														3.49	Uncertain significance	PVS1=0 PS=[0, 0, 0, 0, 0] PM=[0, 1, 0, 0, 0, 0, 0] PP=[0, 0, 0, 0, 0, 0] BA1=0 BS=[0, 0, 0, 0, 0] BP=[0, 0, 0, 0, 0, 0, 0, 0]	2	125568	0	125568	2
chr14	102968280	bravo_1627	C	T	TECPR2	NM_014844.4	3_prime_UTR_variant	MODIFIER	c.*3686C>T														4.001	Uncertain significance	PVS1=0 PS=[0, 0, 0, 0, 0] PM=[0, 1, 0, 0, 0, 0, 0] PP=[0, 0, 0, 0, 0, 0] BA1=0 BS=[0, 0, 0, 0, 0] BP=[0, 0, 0, 0, 0, 0, 0, 0]	15	125568	0	125568	15
chr14	102968281	bravo_1628	G	A	TECPR2	NM_014844.4	3_prime_UTR_variant	MODIFIER	c.*3687G>A														2.232	Uncertain significance	PVS1=0 PS=[0, 0, 0, 0, 0] PM=[0, 1, 0, 0, 0, 0, 0] PP=[0, 0, 0, 0, 0, 0] BA1=0 BS=[0, 0, 0, 0, 0] BP=[0, 0, 0, 0, 0, 0, 0, 0]	10	125568	0	125568	10
chr14	102968281	bravo_1629	G	C	TECPR2	NM_014844.4	3_prime_UTR_variant	MODIFIER	c.*3687G>C														1.529	Uncertain significance	PVS1=0 PS=[0, 0, 0, 0, 0] PM=[0, 1, 0, 0, 0, 0, 0] PP=[0, 0, 0, 0, 0, 0] BA1=0 BS=[0, 0, 0, 0, 0] BP=[0, 0, 0, 0, 0, 0, 0, 0]	1	125568	0	125568	1
chr14	102968284	bravo_1630	C	G	TECPR2	NM_014844.4	3_prime_UTR_variant	MODIFIER	c.*3690C>G														0.408	Uncertain significance	PVS1=0 PS=[0, 0, 0, 0, 0] PM=[0, 1, 0, 0, 0, 0, 0] PP=[0, 0, 0, 0, 0, 0] BA1=0 BS=[0, 0, 0, 0, 0] BP=[0, 0, 0, 0, 0, 0, 0, 0]	1	125568	0	125568	1
chr14	102968285	bravo_1631	G	A	TECPR2	NM_014844.4	3_prime_UTR_variant	MODIFIER	c.*3691G>A														2.896	Uncertain significance	PVS1=0 PS=[0, 0, 0, 0, 0] PM=[0, 1, 0, 0, 0, 0, 0] PP=[0, 0, 0, 0, 0, 0] BA1=0 BS=[0, 0, 0, 0, 0] BP=[0, 0, 0, 0, 0, 0, 0, 0]	2	125568	0	125568	2
chr14	102968285	bravo_1632	G	C	TECPR2	NM_014844.4	3_prime_UTR_variant	MODIFIER	c.*3691G>C														2.023	Uncertain significance	PVS1=0 PS=[0, 0, 0, 0, 0] PM=[0, 1, 0, 0, 0, 0, 0] PP=[0, 0, 0, 0, 0, 0] BA1=0 BS=[0, 0, 0, 0, 0] BP=[0, 0, 0, 0, 0, 0, 0, 0]	4	125568	0	125568	4
chr14	102968286	bravo_1633	T	C	TECPR2	NM_014844.4	3_prime_UTR_variant	MODIFIER	c.*3692T>C														1.288	Uncertain significance	PVS1=0 PS=[0, 0, 0, 0, 0] PM=[0, 1, 0, 0, 0, 0, 0] PP=[0, 0, 0, 0, 0, 0] BA1=0 BS=[0, 0, 0, 0, 0] BP=[0, 0, 0, 0, 0, 0, 0, 0]	1	125568	0	125568	1
chr14	102968292	bravo_1634	T	C	TECPR2	NM_014844.4	3_prime_UTR_variant	MODIFIER	c.*3698T>C														2.996	Uncertain significance	PVS1=0 PS=[0, 0, 0, 0, 0] PM=[0, 1, 0, 0, 0, 0, 0] PP=[0, 0, 0, 0, 0, 0] BA1=0 BS=[0, 0, 0, 0, 0] BP=[0, 0, 0, 0, 0, 0, 0, 0]	1	125568	0	125568	1
chr14	102968294	bravo_1635	G	C	TECPR2	NM_014844.4	3_prime_UTR_variant	MODIFIER	c.*3700G>C														0.877	Uncertain significance	PVS1=0 PS=[0, 0, 0, 0, 0] PM=[0, 1, 0, 0, 0, 0, 0] PP=[0, 0, 0, 0, 0, 0] BA1=0 BS=[0, 0, 0, 0, 0] BP=[0, 0, 0, 0, 0, 0, 0, 0]	4	125568	0	125568	4
chr14	102968301	bravo_1636	G	A	TECPR2	NM_014844.4	3_prime_UTR_variant	MODIFIER	c.*3707G>A														0.823	Uncertain significance	PVS1=0 PS=[0, 0, 0, 0, 0] PM=[0, 1, 0, 0, 0, 0, 0] PP=[0, 0, 0, 0, 0, 0] BA1=0 BS=[0, 0, 0, 0, 0] BP=[0, 0, 0, 0, 0, 0, 0, 0]	14	125568	0	125568	14
chr14	102968301	bravo_1637	G	C	TECPR2	NM_014844.4	3_prime_UTR_variant	MODIFIER	c.*3707G>C														0.563	Uncertain significance	PVS1=0 PS=[0, 0, 0, 0, 0] PM=[0, 1, 0, 0, 0, 0, 0] PP=[0, 0, 0, 0, 0, 0] BA1=0 BS=[0, 0, 0, 0, 0] BP=[0, 0, 0, 0, 0, 0, 0, 0]	1	125568	0	125568	1
chr14	102968301	bravo_1638	G	T	TECPR2	NM_014844.4	3_prime_UTR_variant	MODIFIER	c.*3707G>T														0.589	Uncertain significance	PVS1=0 PS=[0, 0, 0, 0, 0] PM=[0, 1, 0, 0, 0, 0, 0] PP=[0, 0, 0, 0, 0, 0] BA1=0 BS=[0, 0, 0, 0, 0] BP=[0, 0, 0, 0, 0, 0, 0, 0]	1	125568	0	125568	1
chr14	102968302	bravo_1639	C	T	TECPR2	NM_014844.4	3_prime_UTR_variant	MODIFIER	c.*3708C>T														0.851	Uncertain significance	PVS1=0 PS=[0, 0, 0, 0, 0] PM=[0, 1, 0, 0, 0, 0, 0] PP=[0, 0, 0, 0, 0, 0] BA1=0 BS=[0, 0, 0, 0, 0] BP=[0, 0, 0, 0, 0, 0, 0, 0]	1	125568	0	125568	1
chr14	102968305	bravo_1640	C	T	TECPR2	NM_014844.4	3_prime_UTR_variant	MODIFIER	c.*3711C>T														1.441	Uncertain significance	PVS1=0 PS=[0, 0, 0, 0, 0] PM=[0, 1, 0, 0, 0, 0, 0] PP=[0, 0, 0, 0, 0, 0] BA1=0 BS=[0, 0, 0, 0, 0] BP=[0, 0, 0, 0, 0, 0, 0, 0]	7	125568	0	125568	7
chr14	102968308	bravo_1641	C	G	TECPR2	NM_014844.4	3_prime_UTR_variant	MODIFIER	c.*3714C>G														1.672	Uncertain significance	PVS1=0 PS=[0, 0, 0, 0, 0] PM=[0, 1, 0, 0, 0, 0, 0] PP=[0, 0, 0, 0, 0, 0] BA1=0 BS=[0, 0, 0, 0, 0] BP=[0, 0, 0, 0, 0, 0, 0, 0]	1	125568	0	125568	1
chr14	102968309	bravo_1642	C	T	TECPR2	NM_014844.4	3_prime_UTR_variant	MODIFIER	c.*3715C>T														1.654	Uncertain significance	PVS1=0 PS=[0, 0, 0, 0, 0] PM=[0, 1, 0, 0, 0, 0, 0] PP=[0, 0, 0, 0, 0, 0] BA1=0 BS=[0, 0, 0, 0, 0] BP=[0, 0, 0, 0, 0, 0, 0, 0]	5	125568	0	125568	5
chr14	102968311	bravo_1643	C	T	TECPR2	NM_014844.4	3_prime_UTR_variant	MODIFIER	c.*3717C>T														4.192	Benign	PVS1=0 PS=[0, 0, 0, 0, 0] PM=[0, 0, 0, 0, 0, 0, 0] PP=[0, 0, 0, 0, 0, 0] BA1=0 BS=[1, 1, 0, 0, 0] BP=[0, 0, 0, 0, 0, 0, 0, 0]	1239	125568	24	125568	1239
chr14	102968312	bravo_1644	T	C	TECPR2	NM_014844.4	3_prime_UTR_variant	MODIFIER	c.*3718T>C														3.326	Uncertain significance	PVS1=0 PS=[0, 0, 0, 0, 0] PM=[0, 1, 0, 0, 0, 0, 0] PP=[0, 0, 0, 0, 0, 0] BA1=0 BS=[0, 0, 0, 0, 0] BP=[0, 0, 0, 0, 0, 0, 0, 0]	3	125568	0	125568	3
chr14	102968315	bravo_1645	T	G	TECPR2	NM_014844.4	3_prime_UTR_variant	MODIFIER	c.*3721T>G														3.638	Uncertain significance	PVS1=0 PS=[0, 0, 0, 0, 0] PM=[0, 1, 0, 0, 0, 0, 0] PP=[0, 0, 0, 0, 0, 0] BA1=0 BS=[0, 0, 0, 0, 0] BP=[0, 0, 0, 0, 0, 0, 0, 0]	12	125568	0	125568	12
chr14	102968325	bravo_1646	A	G	TECPR2	NM_014844.4	3_prime_UTR_variant	MODIFIER	c.*3731A>G														5.485	Uncertain significance	PVS1=0 PS=[0, 0, 0, 0, 0] PM=[0, 1, 0, 0, 0, 0, 0] PP=[0, 0, 0, 0, 0, 0] BA1=0 BS=[0, 0, 0, 0, 0] BP=[0, 0, 0, 0, 0, 0, 0, 0]	1	125568	0	125568	1
chr14	102968351	bravo_1647	C	G	TECPR2	NM_014844.4	3_prime_UTR_variant	MODIFIER	c.*3757C>G														0.081	Uncertain significance	PVS1=0 PS=[0, 0, 0, 0, 0] PM=[0, 1, 0, 0, 0, 0, 0] PP=[0, 0, 0, 0, 0, 0] BA1=0 BS=[0, 0, 0, 0, 0] BP=[0, 0, 0, 0, 0, 0, 0, 0]	7	125568	0	125568	7
chr14	102968370	bravo_1648	G	A	TECPR2	NM_014844.4	3_prime_UTR_variant	MODIFIER	c.*3776G>A														2.165	Uncertain significance	PVS1=0 PS=[0, 0, 0, 0, 0] PM=[0, 1, 0, 0, 0, 0, 0] PP=[0, 0, 0, 0, 0, 0] BA1=0 BS=[0, 0, 0, 0, 0] BP=[0, 0, 0, 0, 0, 0, 0, 0]	1	125568	0	125568	1
chr14	102968387	bravo_1649	C	T	TECPR2	NM_014844.4	3_prime_UTR_variant	MODIFIER	c.*3793C>T														2.083	Uncertain significance	PVS1=0 PS=[0, 0, 0, 0, 0] PM=[0, 1, 0, 0, 0, 0, 0] PP=[0, 0, 0, 0, 0, 0] BA1=0 BS=[0, 0, 0, 0, 0] BP=[0, 0, 0, 0, 0, 0, 0, 0]	1	125568	0	125568	1
chr14	102968402	bravo_1650	C	T	TECPR2	NM_014844.4	3_prime_UTR_variant	MODIFIER	c.*3808C>T														3.565	Uncertain significance	PVS1=0 PS=[0, 0, 0, 0, 0] PM=[0, 1, 0, 0, 0, 0, 0] PP=[0, 0, 0, 0, 0, 0] BA1=0 BS=[0, 0, 0, 0, 0] BP=[0, 0, 0, 0, 0, 0, 0, 0]	1	125568	0	125568	1
chr14	102968418	bravo_1651	A	G	TECPR2	NM_014844.4	3_prime_UTR_variant	MODIFIER	c.*3824A>G														3.108	Uncertain significance	PVS1=0 PS=[0, 0, 0, 0, 0] PM=[0, 1, 0, 0, 0, 0, 0] PP=[0, 0, 0, 0, 0, 0] BA1=0 BS=[0, 0, 0, 0, 0] BP=[0, 0, 0, 0, 0, 0, 0, 0]	2	125568	0	125568	2
chr14	102968426	bravo_1652	C	T	TECPR2	NM_014844.4	3_prime_UTR_variant	MODIFIER	c.*3832C>T														6.872	Uncertain significance	PVS1=0 PS=[0, 0, 0, 0, 0] PM=[0, 1, 0, 0, 0, 0, 0] PP=[0, 0, 0, 0, 0, 0] BA1=0 BS=[0, 0, 0, 0, 0] BP=[0, 0, 0, 0, 0, 0, 0, 0]	1	125568	0	125568	1
chr14	102968427	bravo_1653	C	T	TECPR2	NM_014844.4	3_prime_UTR_variant	MODIFIER	c.*3833C>T														4.634	Uncertain significance	PVS1=0 PS=[0, 0, 0, 0, 0] PM=[0, 1, 0, 0, 0, 0, 0] PP=[0, 0, 0, 0, 0, 0] BA1=0 BS=[0, 0, 0, 0, 0] BP=[0, 0, 0, 0, 0, 0, 0, 0]	18	125568	1	125568	18
chr14	102968462	bravo_1654	G	A	TECPR2	NM_014844.4	3_prime_UTR_variant	MODIFIER	c.*3868G>A														3.04	Uncertain significance	PVS1=0 PS=[0, 0, 0, 0, 0] PM=[0, 1, 0, 0, 0, 0, 0] PP=[0, 0, 0, 0, 0, 0] BA1=0 BS=[0, 0, 0, 0, 0] BP=[0, 0, 0, 0, 0, 0, 0, 0]	6	125568	0	125568	6
chr14	102968470	bravo_1655	A	C	TECPR2	NM_014844.4	3_prime_UTR_variant	MODIFIER	c.*3876A>C														3.6	Uncertain significance	PVS1=0 PS=[0, 0, 0, 0, 0] PM=[0, 1, 0, 0, 0, 0, 0] PP=[0, 0, 0, 0, 0, 0] BA1=0 BS=[0, 0, 0, 0, 0] BP=[0, 0, 0, 0, 0, 0, 0, 0]	2	125568	0	125568	2
chr14	102968470	bravo_1656	AGGAAGCGGAGGCGCAGGACCTCACC	A	TECPR2	NM_014844.4	3_prime_UTR_variant	MODIFIER	c.*3878_*3902delGAAGCGGAGGCGCAGGACCTCACCG														1.668	Uncertain significance	PVS1=0 PS=[0, 0, 0, 0, 0] PM=[0, 0, 0, 0, 0, 0, 0] PP=[0, 0, 0, 0, 0, 0] BA1=0 BS=[1, 0, 0, 0, 0] BP=[0, 0, 0, 0, 0, 0, 0, 0]	573	125568	18	125568	573
chr14	102968476	bravo_1657	C	T	TECPR2	NM_014844.4	3_prime_UTR_variant	MODIFIER	c.*3882C>T														4.001	Uncertain significance	PVS1=0 PS=[0, 0, 0, 0, 0] PM=[0, 1, 0, 0, 0, 0, 0] PP=[0, 0, 0, 0, 0, 0] BA1=0 BS=[0, 0, 0, 0, 0] BP=[0, 0, 0, 0, 0, 0, 0, 0]	1	125568	0	125568	1
chr14	102968476	bravo_1658	C	CT	TECPR2	NM_014844.4	3_prime_UTR_variant	MODIFIER	c.*3882_*3883insT														2.724	Uncertain significance	PVS1=0 PS=[0, 0, 0, 0, 0] PM=[0, 1, 0, 0, 0, 0, 0] PP=[0, 0, 0, 0, 0, 0] BA1=0 BS=[0, 0, 0, 0, 0] BP=[0, 0, 0, 0, 0, 0, 0, 0]	6	125568	0	125568	6
chr14	102968477	bravo_1659	G	A	TECPR2	NM_014844.4	3_prime_UTR_variant	MODIFIER	c.*3883G>A														3.129	Uncertain significance	PVS1=0 PS=[0, 0, 0, 0, 0] PM=[0, 1, 0, 0, 0, 0, 0] PP=[0, 0, 0, 0, 0, 0] BA1=0 BS=[0, 0, 0, 0, 0] BP=[0, 0, 0, 0, 0, 0, 0, 0]	3	125568	0	125568	3
chr14	102968477	bravo_1660	G	C	TECPR2	NM_014844.4	3_prime_UTR_variant	MODIFIER	c.*3883G>C														2.226	Uncertain significance	PVS1=0 PS=[0, 0, 0, 0, 0] PM=[0, 1, 0, 0, 0, 0, 0] PP=[0, 0, 0, 0, 0, 0] BA1=0 BS=[0, 0, 0, 0, 0] BP=[0, 0, 0, 0, 0, 0, 0, 0]	8	125568	0	125568	8
chr14	102968478	bravo_1661	G	A	TECPR2	NM_014844.4	3_prime_UTR_variant	MODIFIER	c.*3884G>A														0.666	Uncertain significance	PVS1=0 PS=[0, 0, 0, 0, 0] PM=[0, 1, 0, 0, 0, 0, 0] PP=[0, 0, 0, 0, 0, 0] BA1=0 BS=[0, 0, 0, 0, 0] BP=[0, 0, 0, 0, 0, 0, 0, 0]	1	125568	0	125568	1
chr14	102968483	bravo_1662	G	A	TECPR2	NM_014844.4	3_prime_UTR_variant	MODIFIER	c.*3889G>A														0.413	Uncertain significance	PVS1=0 PS=[0, 0, 0, 0, 0] PM=[0, 1, 0, 0, 0, 0, 0] PP=[0, 0, 0, 0, 0, 0] BA1=0 BS=[0, 0, 0, 0, 0] BP=[0, 0, 0, 0, 0, 0, 0, 0]	17	125568	0	125568	17
chr14	102968485	bravo_1663	A	G	TECPR2	NM_014844.4	3_prime_UTR_variant	MODIFIER	c.*3891A>G														1.152	Uncertain significance	PVS1=0 PS=[0, 0, 0, 0, 0] PM=[0, 1, 0, 0, 0, 0, 0] PP=[0, 0, 0, 0, 0, 0] BA1=0 BS=[0, 0, 0, 0, 0] BP=[0, 0, 0, 0, 0, 0, 0, 0]	5	125568	0	125568	5
chr14	102968494	bravo_1664	C	T	TECPR2	NM_014844.4	3_prime_UTR_variant	MODIFIER	c.*3900C>T														0.095	Uncertain significance	PVS1=0 PS=[0, 0, 0, 0, 0] PM=[0, 1, 0, 0, 0, 0, 0] PP=[0, 0, 0, 0, 0, 0] BA1=0 BS=[0, 0, 0, 0, 0] BP=[0, 0, 0, 0, 0, 0, 0, 0]	9	125568	0	125568	9
chr14	102968495	bravo_1665	C	T	TECPR2	NM_014844.4	3_prime_UTR_variant	MODIFIER	c.*3901C>T														0.02	Uncertain significance	PVS1=0 PS=[0, 0, 0, 0, 0] PM=[0, 1, 0, 0, 0, 0, 0] PP=[0, 0, 0, 0, 0, 0] BA1=0 BS=[0, 0, 0, 0, 0] BP=[0, 0, 0, 0, 0, 0, 0, 0]	1	125568	0	125568	1
chr14	102968496	bravo_1666	G	A	TECPR2	NM_014844.4	3_prime_UTR_variant	MODIFIER	c.*3902G>A														0.672	Uncertain significance	PVS1=0 PS=[0, 0, 0, 0, 0] PM=[0, 1, 0, 0, 0, 0, 0] PP=[0, 0, 0, 0, 0, 0] BA1=0 BS=[0, 0, 0, 0, 0] BP=[0, 0, 0, 0, 0, 0, 0, 0]	1	125568	0	125568	1
chr14	102968497	bravo_1667	C	A	TECPR2	NM_014844.4	3_prime_UTR_variant	MODIFIER	c.*3903C>A														0.377	Uncertain significance	PVS1=0 PS=[0, 0, 0, 0, 0] PM=[0, 1, 0, 0, 0, 0, 0] PP=[0, 0, 0, 0, 0, 0] BA1=0 BS=[0, 0, 0, 0, 0] BP=[0, 0, 0, 0, 0, 0, 0, 0]	12	125568	0	125568	12
chr14	102968497	bravo_1668	C	T	TECPR2	NM_014844.4	3_prime_UTR_variant	MODIFIER	c.*3903C>T														0.523	Uncertain significance	PVS1=0 PS=[0, 0, 0, 0, 0] PM=[0, 1, 0, 0, 0, 0, 0] PP=[0, 0, 0, 0, 0, 0] BA1=0 BS=[0, 0, 0, 0, 0] BP=[0, 0, 0, 0, 0, 0, 0, 0]	5	125568	0	125568	5
chr14	102968498	bravo_1669	G	A	TECPR2	NM_014844.4	3_prime_UTR_variant	MODIFIER	c.*3904G>A														0.122	Uncertain significance	PVS1=0 PS=[0, 0, 0, 0, 0] PM=[0, 1, 0, 0, 0, 0, 0] PP=[0, 0, 0, 0, 0, 0] BA1=0 BS=[0, 0, 0, 0, 0] BP=[0, 0, 0, 0, 0, 0, 0, 0]	2	125568	0	125568	2
chr14	102968499	bravo_1670	C	T	TECPR2	NM_014844.4	3_prime_UTR_variant	MODIFIER	c.*3905C>T														1.392	Uncertain significance	PVS1=0 PS=[0, 0, 0, 0, 0] PM=[0, 1, 0, 0, 0, 0, 0] PP=[0, 0, 0, 0, 0, 0] BA1=0 BS=[0, 0, 0, 0, 0] BP=[0, 0, 0, 0, 0, 0, 0, 0]	17	125568	1	125568	17
chr14	102968503	bravo_1671	C	T	TECPR2	NM_014844.4	3_prime_UTR_variant	MODIFIER	c.*3909C>T														0.717	Uncertain significance	PVS1=0 PS=[0, 0, 0, 0, 0] PM=[0, 1, 0, 0, 0, 0, 0] PP=[0, 0, 0, 0, 0, 0] BA1=0 BS=[0, 0, 0, 0, 0] BP=[0, 0, 0, 0, 0, 0, 0, 0]	2	125568	0	125568	2
chr14	102968504	bravo_1672	G	A	TECPR2	NM_014844.4	3_prime_UTR_variant	MODIFIER	c.*3910G>A														2.388	Uncertain significance	PVS1=0 PS=[0, 0, 0, 0, 0] PM=[0, 1, 0, 0, 0, 0, 0] PP=[0, 0, 0, 0, 0, 0] BA1=0 BS=[0, 0, 0, 0, 0] BP=[0, 0, 0, 0, 0, 0, 0, 0]	6	125568	0	125568	6
chr14	102968506	bravo_1673	G	C	TECPR2	NM_014844.4	3_prime_UTR_variant	MODIFIER	c.*3912G>C														0.532	Uncertain significance	PVS1=0 PS=[0, 0, 0, 0, 0] PM=[0, 1, 0, 0, 0, 0, 0] PP=[0, 0, 0, 0, 0, 0] BA1=0 BS=[0, 0, 0, 0, 0] BP=[0, 0, 0, 0, 0, 0, 0, 0]	1	125568	0	125568	1
chr14	102968508	bravo_1674	A	G	TECPR2	NM_014844.4	3_prime_UTR_variant	MODIFIER	c.*3914A>G														0.428	Uncertain significance	PVS1=0 PS=[0, 0, 0, 0, 0] PM=[0, 1, 0, 0, 0, 0, 0] PP=[0, 0, 0, 0, 0, 0] BA1=0 BS=[0, 0, 0, 0, 0] BP=[0, 0, 0, 0, 0, 0, 0, 0]	1	125568	0	125568	1
chr14	102968515	bravo_1675	G	A	TECPR2	NM_014844.4	3_prime_UTR_variant	MODIFIER	c.*3921G>A														1.961	Uncertain significance	PVS1=0 PS=[0, 0, 0, 0, 0] PM=[0, 1, 0, 0, 0, 0, 0] PP=[0, 0, 0, 0, 0, 0] BA1=0 BS=[0, 0, 0, 0, 0] BP=[0, 0, 0, 0, 0, 0, 0, 0]	15	125568	0	125568	15
chr14	102968517	bravo_1676	G	A	TECPR2	NM_014844.4	3_prime_UTR_variant	MODIFIER	c.*3923G>A														1.25	Uncertain significance	PVS1=0 PS=[0, 0, 0, 0, 0] PM=[0, 1, 0, 0, 0, 0, 0] PP=[0, 0, 0, 0, 0, 0] BA1=0 BS=[0, 0, 0, 0, 0] BP=[0, 0, 0, 0, 0, 0, 0, 0]	1	125568	0	125568	1
chr14	102968523	bravo_1677	T	A	TECPR2	NM_014844.4	3_prime_UTR_variant	MODIFIER	c.*3929T>A														1.388	Uncertain significance	PVS1=0 PS=[0, 0, 0, 0, 0] PM=[0, 1, 0, 0, 0, 0, 0] PP=[0, 0, 0, 0, 0, 0] BA1=0 BS=[0, 0, 0, 0, 0] BP=[0, 0, 0, 0, 0, 0, 0, 0]	1	125568	0	125568	1
chr14	102968524	bravo_1678	C	A	TECPR2	NM_014844.4	3_prime_UTR_variant	MODIFIER	c.*3930C>A														1.535	Uncertain significance	PVS1=0 PS=[0, 0, 0, 0, 0] PM=[0, 1, 0, 0, 0, 0, 0] PP=[0, 0, 0, 0, 0, 0] BA1=0 BS=[0, 0, 0, 0, 0] BP=[0, 0, 0, 0, 0, 0, 0, 0]	1	125568	0	125568	1
chr14	102968525	bravo_1679	A	G	TECPR2	NM_014844.4	3_prime_UTR_variant	MODIFIER	c.*3931A>G														0.096	Uncertain significance	PVS1=0 PS=[0, 0, 0, 0, 0] PM=[0, 1, 0, 0, 0, 0, 0] PP=[0, 0, 0, 0, 0, 0] BA1=0 BS=[0, 0, 0, 0, 0] BP=[0, 0, 0, 0, 0, 0, 0, 0]	93	125568	0	125568	93
chr14	102968533	bravo_1680	G	A	TECPR2	NM_014844.4	3_prime_UTR_variant	MODIFIER	c.*3939G>A														5.973	Uncertain significance	PVS1=0 PS=[0, 0, 0, 0, 0] PM=[0, 1, 0, 0, 0, 0, 0] PP=[0, 0, 0, 0, 0, 0] BA1=0 BS=[0, 0, 0, 0, 0] BP=[0, 0, 0, 0, 0, 0, 0, 0]	31	125568	0	125568	31
chr14	102968536	bravo_1681	G	A	TECPR2	NM_014844.4	3_prime_UTR_variant	MODIFIER	c.*3942G>A														6.429	Uncertain significance	PVS1=0 PS=[0, 0, 0, 0, 0] PM=[0, 1, 0, 0, 0, 0, 0] PP=[0, 0, 0, 0, 0, 0] BA1=0 BS=[0, 0, 0, 0, 0] BP=[0, 0, 0, 0, 0, 0, 0, 0]	1	125568	0	125568	1
chr14	102968539	bravo_1682	C	A	TECPR2	NM_014844.4	3_prime_UTR_variant	MODIFIER	c.*3945C>A														3.824	Uncertain significance	PVS1=0 PS=[0, 0, 0, 0, 0] PM=[0, 1, 0, 0, 0, 0, 0] PP=[0, 0, 0, 0, 0, 0] BA1=0 BS=[0, 0, 0, 0, 0] BP=[0, 0, 0, 0, 0, 0, 0, 0]	7	125568	0	125568	7
chr14	102968541	bravo_1683	G	C	TECPR2	NM_014844.4	3_prime_UTR_variant	MODIFIER	c.*3947G>C														5.099	Uncertain significance	PVS1=0 PS=[0, 0, 0, 0, 0] PM=[0, 1, 0, 0, 0, 0, 0] PP=[0, 0, 0, 0, 0, 0] BA1=0 BS=[0, 0, 0, 0, 0] BP=[0, 0, 0, 0, 0, 0, 0, 0]	1	125568	0	125568	1
chr14	102968541	bravo_1684	G	T	TECPR2	NM_014844.4	3_prime_UTR_variant	MODIFIER	c.*3947G>T														5.259	Uncertain significance	PVS1=0 PS=[0, 0, 0, 0, 0] PM=[0, 1, 0, 0, 0, 0, 0] PP=[0, 0, 0, 0, 0, 0] BA1=0 BS=[0, 0, 0, 0, 0] BP=[0, 0, 0, 0, 0, 0, 0, 0]	1	125568	0	125568	1
chr14	102968542	bravo_1685	T	C	TECPR2	NM_014844.4	3_prime_UTR_variant	MODIFIER	c.*3948T>C														5.912	Uncertain significance	PVS1=0 PS=[0, 0, 0, 0, 0] PM=[0, 1, 0, 0, 0, 0, 0] PP=[0, 0, 0, 0, 0, 0] BA1=0 BS=[0, 0, 0, 0, 0] BP=[0, 0, 0, 0, 0, 0, 0, 0]	16	125568	0	125568	16
chr14	102968543	bravo_1686	AAG	A	TECPR2	NM_014844.4	3_prime_UTR_variant	MODIFIER	c.*3951_*3952delGA														4.156	Uncertain significance	PVS1=0 PS=[0, 0, 0, 0, 0] PM=[0, 1, 0, 0, 0, 0, 0] PP=[0, 0, 0, 0, 0, 0] BA1=0 BS=[0, 0, 0, 0, 0] BP=[0, 0, 0, 0, 0, 0, 0, 0]	1	125568	0	125568	1
chr14	102968550	bravo_1687	CAGAG	C	TECPR2	NM_014844.4	3_prime_UTR_variant	MODIFIER	c.*3957_*3960delAGAG														7.247	Uncertain significance	PVS1=0 PS=[0, 0, 0, 0, 0] PM=[0, 1, 0, 0, 0, 0, 0] PP=[0, 0, 0, 0, 0, 0] BA1=0 BS=[0, 0, 0, 0, 0] BP=[0, 0, 0, 0, 0, 0, 0, 0]	3	125568	0	125568	3
chr14	102968562	bravo_1688	G	A	TECPR2	NM_014844.4	3_prime_UTR_variant	MODIFIER	c.*3968G>A														8.605	Uncertain significance	PVS1=0 PS=[0, 0, 0, 0, 0] PM=[0, 1, 0, 0, 0, 0, 0] PP=[0, 0, 0, 0, 0, 0] BA1=0 BS=[0, 0, 0, 0, 0] BP=[0, 0, 0, 0, 0, 0, 0, 0]	10	125568	0	125568	10
chr14	102968568	bravo_1689	G	C	TECPR2	NM_014844.4	3_prime_UTR_variant	MODIFIER	c.*3974G>C														8.651	Uncertain significance	PVS1=0 PS=[0, 0, 0, 0, 0] PM=[0, 1, 0, 0, 0, 0, 0] PP=[0, 0, 0, 0, 0, 0] BA1=0 BS=[0, 0, 0, 0, 0] BP=[0, 0, 0, 0, 0, 0, 0, 0]	2	125568	0	125568	2
chr14	102968571	bravo_1690	G	A	TECPR2	NM_014844.4	3_prime_UTR_variant	MODIFIER	c.*3977G>A														10.74	Uncertain significance	PVS1=0 PS=[0, 0, 0, 0, 0] PM=[0, 1, 0, 0, 0, 0, 0] PP=[0, 0, 0, 0, 0, 0] BA1=0 BS=[0, 0, 0, 0, 0] BP=[0, 0, 0, 0, 0, 0, 0, 0]	1	125568	0	125568	1
chr14	102968572	bravo_1691	G	A	TECPR2	NM_014844.4	3_prime_UTR_variant	MODIFIER	c.*3978G>A														1.04	Uncertain significance	PVS1=0 PS=[0, 0, 0, 0, 0] PM=[0, 1, 0, 0, 0, 0, 0] PP=[0, 0, 0, 0, 0, 0] BA1=0 BS=[0, 0, 0, 0, 0] BP=[0, 0, 0, 0, 0, 0, 0, 0]	2	125568	0	125568	2
chr14	102968572	bravo_1692	G	C	TECPR2	NM_014844.4	3_prime_UTR_variant	MODIFIER	c.*3978G>C														0.695	Uncertain significance	PVS1=0 PS=[0, 0, 0, 0, 0] PM=[0, 1, 0, 0, 0, 0, 0] PP=[0, 0, 0, 0, 0, 0] BA1=0 BS=[0, 0, 0, 0, 0] BP=[0, 0, 0, 0, 0, 0, 0, 0]	134	125568	0	125568	134
chr14	102968573	bravo_1693	G	T	TECPR2	NM_014844.4	3_prime_UTR_variant	MODIFIER	c.*3979G>T														4.319	Uncertain significance	PVS1=0 PS=[0, 0, 0, 0, 0] PM=[0, 1, 0, 0, 0, 0, 0] PP=[0, 0, 0, 0, 0, 0] BA1=0 BS=[0, 0, 0, 0, 0] BP=[0, 0, 0, 0, 0, 0, 0, 0]	1	125568	0	125568	1
chr14	102968582	bravo_1694	A	G	TECPR2	NM_014844.4	3_prime_UTR_variant	MODIFIER	c.*3988A>G														1.598	Benign	PVS1=0 PS=[0, 0, 0, 0, 0] PM=[0, 0, 0, 0, 0, 0, 0] PP=[0, 0, 0, 0, 0, 0] BA1=1 BS=[1, 1, 0, 0, 0] BP=[0, 0, 0, 0, 0, 0, 0, 0]	25517	125568	3174	125568	25517
chr14	102968587	bravo_1695	C	T	TECPR2	NM_014844.4	3_prime_UTR_variant	MODIFIER	c.*3993C>T														0.136	Uncertain significance	PVS1=0 PS=[0, 0, 0, 0, 0] PM=[0, 1, 0, 0, 0, 0, 0] PP=[0, 0, 0, 0, 0, 0] BA1=0 BS=[0, 0, 0, 0, 0] BP=[0, 0, 0, 0, 0, 0, 0, 0]	1	125568	0	125568	1
chr14	102968592	bravo_1696	C	G	TECPR2	NM_014844.4	3_prime_UTR_variant	MODIFIER	c.*3998C>G														0.143	Uncertain significance	PVS1=0 PS=[0, 0, 0, 0, 0] PM=[0, 1, 0, 0, 0, 0, 0] PP=[0, 0, 0, 0, 0, 0] BA1=0 BS=[0, 0, 0, 0, 0] BP=[0, 0, 0, 0, 0, 0, 0, 0]	1	125568	0	125568	1
chr14	102968595	bravo_1697	T	G	TECPR2	NM_014844.4	3_prime_UTR_variant	MODIFIER	c.*4001T>G														2.254	Uncertain significance	PVS1=0 PS=[0, 0, 0, 0, 0] PM=[0, 1, 0, 0, 0, 0, 0] PP=[0, 0, 0, 0, 0, 0] BA1=0 BS=[0, 0, 0, 0, 0] BP=[0, 0, 0, 0, 0, 0, 0, 0]	51	125568	0	125568	51
chr14	102968596	bravo_1698	G	A	TECPR2	NM_014844.4	3_prime_UTR_variant	MODIFIER	c.*4002G>A														2.393	Uncertain significance	PVS1=0 PS=[0, 0, 0, 0, 0] PM=[0, 1, 0, 0, 0, 0, 0] PP=[0, 0, 0, 0, 0, 0] BA1=0 BS=[0, 0, 0, 0, 0] BP=[0, 0, 0, 0, 0, 0, 0, 0]	1	125568	0	125568	1
chr14	102968599	bravo_1699	G	C	TECPR2	NM_014844.4	3_prime_UTR_variant	MODIFIER	c.*4005G>C														2.756	Uncertain significance	PVS1=0 PS=[0, 0, 0, 0, 0] PM=[0, 1, 0, 0, 0, 0, 0] PP=[0, 0, 0, 0, 0, 0] BA1=0 BS=[0, 0, 0, 0, 0] BP=[0, 0, 0, 0, 0, 0, 0, 0]	1	125568	0	125568	1
chr14	102968608	bravo_1700	T	C	TECPR2	NM_014844.4	3_prime_UTR_variant	MODIFIER	c.*4014T>C														1.214	Uncertain significance	PVS1=0 PS=[0, 0, 0, 0, 0] PM=[0, 1, 0, 0, 0, 0, 0] PP=[0, 0, 0, 0, 0, 0] BA1=0 BS=[0, 0, 0, 0, 0] BP=[0, 0, 0, 0, 0, 0, 0, 0]	3	125568	0	125568	3
chr14	102968616	bravo_1701	T	C	TECPR2	NM_014844.4	3_prime_UTR_variant	MODIFIER	c.*4022T>C														3.778	Uncertain significance	PVS1=0 PS=[0, 0, 0, 0, 0] PM=[0, 1, 0, 0, 0, 0, 0] PP=[0, 0, 0, 0, 0, 0] BA1=0 BS=[0, 0, 0, 0, 0] BP=[0, 0, 0, 0, 0, 0, 0, 0]	1	125568	0	125568	1
chr14	102968618	bravo_1702	C	A	TECPR2	NM_014844.4	3_prime_UTR_variant	MODIFIER	c.*4024C>A														2.955	Uncertain significance	PVS1=0 PS=[0, 0, 0, 0, 0] PM=[0, 1, 0, 0, 0, 0, 0] PP=[0, 0, 0, 0, 0, 0] BA1=0 BS=[0, 0, 0, 0, 0] BP=[0, 0, 0, 0, 0, 0, 0, 0]	1	125568	0	125568	1
chr14	102968629	bravo_1703	C	G	TECPR2	NM_014844.4	3_prime_UTR_variant	MODIFIER	c.*4035C>G														0.25	Uncertain significance	PVS1=0 PS=[0, 0, 0, 0, 0] PM=[0, 1, 0, 0, 0, 0, 0] PP=[0, 0, 0, 0, 0, 0] BA1=0 BS=[0, 0, 0, 0, 0] BP=[0, 0, 0, 0, 0, 0, 0, 0]	4	125568	0	125568	4
chr14	102968639	bravo_1704	AT	A	TECPR2	NM_014844.4	3_prime_UTR_variant	MODIFIER	c.*4050delT														0.277	Uncertain significance	PVS1=0 PS=[0, 0, 0, 0, 0] PM=[0, 1, 0, 0, 0, 0, 0] PP=[0, 0, 0, 0, 0, 0] BA1=0 BS=[0, 0, 0, 0, 0] BP=[0, 0, 0, 0, 0, 0, 0, 0]	1	125568	0	125568	1
chr14	102968650	bravo_1705	C	T	TECPR2	NM_014844.4	3_prime_UTR_variant	MODIFIER	c.*4056C>T														0.343	Uncertain significance	PVS1=0 PS=[0, 0, 0, 0, 0] PM=[0, 1, 0, 0, 0, 0, 0] PP=[0, 0, 0, 0, 0, 0] BA1=0 BS=[0, 0, 0, 0, 0] BP=[0, 0, 0, 0, 0, 0, 0, 0]	7	125568	0	125568	7
chr14	102968653	bravo_1706	C	T	TECPR2	NM_014844.4	3_prime_UTR_variant	MODIFIER	c.*4059C>T														2.788	Benign	PVS1=0 PS=[0, 0, 0, 0, 0] PM=[0, 0, 0, 0, 0, 0, 0] PP=[0, 0, 0, 0, 0, 0] BA1=1 BS=[1, 1, 0, 0, 0] BP=[0, 0, 0, 0, 0, 0, 0, 0]	11146	125568	628	125568	11146
chr14	102968654	bravo_1707	G	A	TECPR2	NM_014844.4	3_prime_UTR_variant	MODIFIER	c.*4060G>A														0.635	Uncertain significance	PVS1=0 PS=[0, 0, 0, 0, 0] PM=[0, 1, 0, 0, 0, 0, 0] PP=[0, 0, 0, 0, 0, 0] BA1=0 BS=[0, 0, 0, 0, 0] BP=[0, 0, 0, 0, 0, 0, 0, 0]	12	125568	0	125568	12
chr14	102968657	bravo_1708	G	A	TECPR2	NM_014844.4	3_prime_UTR_variant	MODIFIER	c.*4063G>A														6.103	Uncertain significance	PVS1=0 PS=[0, 0, 0, 0, 0] PM=[0, 1, 0, 0, 0, 0, 0] PP=[0, 0, 0, 0, 0, 0] BA1=0 BS=[0, 0, 0, 0, 0] BP=[0, 0, 0, 0, 0, 0, 0, 0]	1	125568	0	125568	1
chr14	102968657	bravo_1709	G	GA	TECPR2	NM_014844.4	3_prime_UTR_variant	MODIFIER	c.*4064dupA														5.469	Uncertain significance	PVS1=0 PS=[0, 0, 0, 0, 0] PM=[0, 1, 0, 0, 0, 0, 0] PP=[0, 0, 0, 0, 0, 0] BA1=0 BS=[0, 0, 0, 0, 0] BP=[0, 0, 0, 0, 0, 0, 0, 0]	1	125568	0	125568	1
chr14	102968659	bravo_1710	G	A	TECPR2	NM_014844.4	3_prime_UTR_variant	MODIFIER	c.*4065G>A														0.5	Uncertain significance	PVS1=0 PS=[0, 0, 0, 0, 0] PM=[0, 1, 0, 0, 0, 0, 0] PP=[0, 0, 0, 0, 0, 0] BA1=0 BS=[0, 0, 0, 0, 0] BP=[0, 0, 0, 0, 0, 0, 0, 0]	6	125568	0	125568	6
chr14	102968661	bravo_1711	A	C	TECPR2	NM_014844.4	3_prime_UTR_variant	MODIFIER	c.*4067A>C														0.595	Uncertain significance	PVS1=0 PS=[0, 0, 0, 0, 0] PM=[0, 1, 0, 0, 0, 0, 0] PP=[0, 0, 0, 0, 0, 0] BA1=0 BS=[0, 0, 0, 0, 0] BP=[0, 0, 0, 0, 0, 0, 0, 0]	1	125568	0	125568	1
chr14	102968664	bravo_1712	A	C	TECPR2	NM_014844.4	3_prime_UTR_variant	MODIFIER	c.*4070A>C														1.522	Uncertain significance	PVS1=0 PS=[0, 0, 0, 0, 0] PM=[0, 1, 0, 0, 0, 0, 0] PP=[0, 0, 0, 0, 0, 0] BA1=0 BS=[0, 0, 0, 0, 0] BP=[0, 0, 0, 0, 0, 0, 0, 0]	2	125568	0	125568	2
chr14	102968665	bravo_1713	AGAG	A	TECPR2	NM_014844.4	3_prime_UTR_variant	MODIFIER	c.*4073_*4075delAGG														2.088	Uncertain significance	PVS1=0 PS=[0, 0, 0, 0, 0] PM=[0, 1, 0, 0, 0, 0, 0] PP=[0, 0, 0, 0, 0, 0] BA1=0 BS=[0, 0, 0, 0, 0] BP=[0, 0, 0, 0, 0, 0, 0, 0]	2	125568	0	125568	2
chr14	102968667	bravo_1714	A	AG	TECPR2	NM_014844.4	3_prime_UTR_variant	MODIFIER	c.*4077dupG														1.765	Uncertain significance	PVS1=0 PS=[0, 0, 0, 0, 0] PM=[0, 1, 0, 0, 0, 0, 0] PP=[0, 0, 0, 0, 0, 0] BA1=0 BS=[0, 0, 0, 0, 0] BP=[0, 0, 0, 0, 0, 0, 0, 0]	1	125568	0	125568	1
chr14	102968670	bravo_1715	G	T	TECPR2	NM_014844.4	3_prime_UTR_variant	MODIFIER	c.*4076G>T														1.739	Uncertain significance	PVS1=0 PS=[0, 0, 0, 0, 0] PM=[0, 0, 0, 0, 0, 0, 0] PP=[0, 0, 0, 0, 0, 0] BA1=0 BS=[1, 0, 0, 0, 0] BP=[0, 0, 0, 0, 0, 0, 0, 0]	537	125568	3	125568	537
chr14	102968697	bravo_1716	T	C	TECPR2	NM_014844.4	3_prime_UTR_variant	MODIFIER	c.*4103T>C														2.153	Uncertain significance	PVS1=0 PS=[0, 0, 0, 0, 0] PM=[0, 1, 0, 0, 0, 0, 0] PP=[0, 0, 0, 0, 0, 0] BA1=0 BS=[0, 0, 0, 0, 0] BP=[0, 0, 0, 0, 0, 0, 0, 0]	1	125568	0	125568	1
chr14	102968699	bravo_1717	A	T	TECPR2	NM_014844.4	3_prime_UTR_variant	MODIFIER	c.*4105A>T														3.612	Uncertain significance	PVS1=0 PS=[0, 0, 0, 0, 0] PM=[0, 1, 0, 0, 0, 0, 0] PP=[0, 0, 0, 0, 0, 0] BA1=0 BS=[0, 0, 0, 0, 0] BP=[0, 0, 0, 0, 0, 0, 0, 0]	1	125568	0	125568	1
chr14	102968707	bravo_1718	C	T	TECPR2	NM_014844.4	3_prime_UTR_variant	MODIFIER	c.*4113C>T														1.824	Uncertain significance	PVS1=0 PS=[0, 0, 0, 0, 0] PM=[0, 1, 0, 0, 0, 0, 0] PP=[0, 0, 0, 0, 0, 0] BA1=0 BS=[0, 0, 0, 0, 0] BP=[0, 0, 0, 0, 0, 0, 0, 0]	1	125568	0	125568	1
chr14	102968711	bravo_1719	T	C	TECPR2	NM_014844.4	3_prime_UTR_variant	MODIFIER	c.*4117T>C														6.054	Uncertain significance	PVS1=0 PS=[0, 0, 0, 0, 0] PM=[0, 1, 0, 0, 0, 0, 0] PP=[0, 0, 0, 0, 0, 0] BA1=0 BS=[0, 0, 0, 0, 0] BP=[0, 0, 0, 0, 0, 0, 0, 0]	1	125568	0	125568	1
chr14	102968715	bravo_1720	A	T	TECPR2	NM_014844.4	3_prime_UTR_variant	MODIFIER	c.*4121A>T														6.632	Uncertain significance	PVS1=0 PS=[0, 0, 0, 0, 0] PM=[0, 1, 0, 0, 0, 0, 0] PP=[0, 0, 0, 0, 0, 0] BA1=0 BS=[0, 0, 0, 0, 0] BP=[0, 0, 0, 0, 0, 0, 0, 0]	1	125568	0	125568	1
chr14	102968732	bravo_1721	T	C	TECPR2	NM_014844.4	3_prime_UTR_variant	MODIFIER	c.*4138T>C														8.413	Uncertain significance	PVS1=0 PS=[0, 0, 0, 0, 0] PM=[0, 1, 0, 0, 0, 0, 0] PP=[0, 0, 0, 0, 0, 0] BA1=0 BS=[0, 0, 0, 0, 0] BP=[0, 0, 0, 0, 0, 0, 0, 0]	1	125568	0	125568	1
chr14	102968737	bravo_1722	CT	C	TECPR2	NM_014844.4	3_prime_UTR_variant	MODIFIER	c.*4148delT														9.051	Uncertain significance	PVS1=0 PS=[0, 0, 0, 0, 0] PM=[0, 1, 0, 0, 0, 0, 0] PP=[0, 0, 0, 0, 0, 0] BA1=0 BS=[0, 0, 0, 0, 0] BP=[0, 0, 0, 0, 0, 0, 0, 0]	1	125568	0	125568	1
