## Supplementary material for "Clinical, neuroimaging and molecular spectrum of *TECPR2*-associated hereditary sensory and autonomic neuropathy with intellectual disability": File S3 (part 5 of 5)

### Sheet: BRAVO (continued)
CHROM	POS	ID	REF	ALT	GENE	FEATUREID	EFFECT	IMPACT	HGVS_C	HGVS_P	gnomAD_exomes_AC	gnomAD_genomes_AC	CADD_phred	M_CAP_score	REVEL_score	SIFT_score	Polyphen2_HVAR_score	MutationTaster_score	spidex_dpsi_zscore	dbscSNV_ada_score	dbscSNV_rf_score	clinvar_20200728_CLNSIG	CADD_PHRED_v16	InterVar_classification	InterVar_Evidence	allele_count	allele_num	hom_count	allele_num_max	allele_count_scaled
chr14	102968739	bravo_1723	T	A	TECPR2	NM_014844.4	3_prime_UTR_variant	MODIFIER	c.*4145T>A														9.003	Uncertain significance	PVS1=0 PS=[0, 0, 0, 0, 0] PM=[0, 1, 0, 0, 0, 0, 0] PP=[0, 0, 0, 0, 0, 0] BA1=0 BS=[0, 0, 0, 0, 0] BP=[0, 0, 0, 0, 0, 0, 0, 0]	4	125568	0	125568	4
chr14	102968754	bravo_1724	A	T	TECPR2	NM_014844.4	3_prime_UTR_variant	MODIFIER	c.*4160A>T														12.14	Uncertain significance	PVS1=0 PS=[0, 0, 0, 0, 0] PM=[0, 1, 0, 0, 0, 0, 0] PP=[0, 0, 0, 0, 0, 0] BA1=0 BS=[0, 0, 0, 0, 0] BP=[0, 0, 0, 0, 0, 0, 0, 0]	1	125568	0	125568	1
chr14	102968755	bravo_1725	T	C	TECPR2	NM_014844.4	3_prime_UTR_variant	MODIFIER	c.*4161T>C														10.19	Uncertain significance	PVS1=0 PS=[0, 0, 0, 0, 0] PM=[0, 1, 0, 0, 0, 0, 0] PP=[0, 0, 0, 0, 0, 0] BA1=0 BS=[0, 0, 0, 0, 0] BP=[0, 0, 0, 0, 0, 0, 0, 0]	1	125568	0	125568	1
chr14	102968759	bravo_1726	C	T	TECPR2	NM_014844.4	3_prime_UTR_variant	MODIFIER	c.*4165C>T														9.318	Uncertain significance	PVS1=0 PS=[0, 0, 0, 0, 0] PM=[0, 1, 0, 0, 0, 0, 0] PP=[0, 0, 0, 0, 0, 0] BA1=0 BS=[0, 0, 0, 0, 0] BP=[0, 0, 0, 0, 0, 0, 0, 0]	1	125568	0	125568	1
chr14	102968766	bravo_1727	G	A	TECPR2	NM_014844.4	3_prime_UTR_variant	MODIFIER	c.*4172G>A														10.8	Uncertain significance	PVS1=0 PS=[0, 0, 0, 0, 0] PM=[0, 1, 0, 0, 0, 0, 0] PP=[0, 0, 0, 0, 0, 0] BA1=0 BS=[0, 0, 0, 0, 0] BP=[0, 0, 0, 0, 0, 0, 0, 0]	1	125568	0	125568	1
chr14	102968767	bravo_1728	T	TA	TECPR2	NM_014844.4	3_prime_UTR_variant	MODIFIER	c.*4176dupA														11.82	Uncertain significance	PVS1=0 PS=[0, 0, 0, 0, 0] PM=[0, 1, 0, 0, 0, 0, 0] PP=[0, 0, 0, 0, 0, 0] BA1=0 BS=[0, 0, 0, 0, 0] BP=[0, 0, 0, 0, 0, 0, 0, 0]	1	125568	0	125568	1
chr14	102968768	bravo_1729	A	G	TECPR2	NM_014844.4	3_prime_UTR_variant	MODIFIER	c.*4174A>G														12.99	Uncertain significance	PVS1=0 PS=[0, 0, 0, 0, 0] PM=[0, 1, 0, 0, 0, 0, 0] PP=[0, 0, 0, 0, 0, 0] BA1=0 BS=[0, 0, 0, 0, 0] BP=[0, 0, 0, 0, 0, 0, 0, 0]	1	125568	0	125568	1
chr14	102968806	bravo_1730	T	C	TECPR2	NM_014844.4	3_prime_UTR_variant	MODIFIER	c.*4212T>C														13.05	Uncertain significance	PVS1=0 PS=[0, 0, 0, 0, 0] PM=[0, 1, 0, 0, 0, 0, 0] PP=[0, 0, 0, 0, 0, 0] BA1=0 BS=[0, 0, 0, 0, 0] BP=[0, 0, 0, 0, 0, 0, 0, 0]	5	125568	0	125568	5
chr14	102968810	bravo_1731	A	C	TECPR2	NM_014844.4	3_prime_UTR_variant	MODIFIER	c.*4216A>C														10.06	Uncertain significance	PVS1=0 PS=[0, 0, 0, 0, 0] PM=[0, 1, 0, 0, 0, 0, 0] PP=[0, 0, 0, 0, 0, 0] BA1=0 BS=[0, 0, 0, 0, 0] BP=[0, 0, 0, 0, 0, 0, 0, 0]	1	125568	0	125568	1
chr14	102968811	bravo_1732	A	G	TECPR2	NM_014844.4	3_prime_UTR_variant	MODIFIER	c.*4217A>G														10.39	Uncertain significance	PVS1=0 PS=[0, 0, 0, 0, 0] PM=[0, 1, 0, 0, 0, 0, 0] PP=[0, 0, 0, 0, 0, 0] BA1=0 BS=[0, 0, 0, 0, 0] BP=[0, 0, 0, 0, 0, 0, 0, 0]	3	125568	0	125568	3
chr14	102968815	bravo_1733	T	C	TECPR2	NM_014844.4	3_prime_UTR_variant	MODIFIER	c.*4221T>C														3.007	Uncertain significance	PVS1=0 PS=[0, 0, 0, 0, 0] PM=[0, 1, 0, 0, 0, 0, 0] PP=[0, 0, 0, 0, 0, 0] BA1=0 BS=[0, 0, 0, 0, 0] BP=[0, 0, 0, 0, 0, 0, 0, 0]	26	125568	0	125568	26
chr14	102968825	bravo_1734	TCTAA	T	TECPR2	NM_014844.4	downstream_gene_variant	MODIFIER	c.*4232_*4235delCTAA														2.385	Uncertain significance	PVS1=0 PS=[0, 0, 0, 0, 0] PM=[0, 1, 0, 0, 0, 0, 0] PP=[0, 0, 0, 0, 0, 0] BA1=0 BS=[0, 0, 0, 0, 0] BP=[0, 0, 0, 0, 0, 0, 0, 0]	3	125568	0	125568	3
chr14	102968836	bravo_1735	T	C	TECPR2	NM_014844.4	downstream_gene_variant	MODIFIER	c.*4242T>C														5.177	Uncertain significance	PVS1=0 PS=[0, 0, 0, 0, 0] PM=[0, 1, 0, 0, 0, 0, 0] PP=[0, 0, 0, 0, 0, 0] BA1=0 BS=[0, 0, 0, 0, 0] BP=[0, 0, 0, 0, 0, 0, 0, 0]	1	125568	0	125568	1

### Sheet: carriers
database	population	carrier_count_scaled	carrier_freq	carrier_frac	affected_expected
gnomAD	all	115.86	0.000819119	1/1221	1/5961640
gnomAD	african	6.29606	0.00050425	1/1983	1/15731456
gnomAD	latino	3.0742	0.000173487	1/5764	1/132899904
gnomAD	ashkenazi	33.4927	0.00645954	1/155	1/95864
gnomAD	eastasian	11.0426	0.0011068	1/904	1/3265262
gnomAD	finnish	9.57068	0.000761875	1/1313	1/6891161
gnomAD	european	45.6533	0.000706708	1/1415	1/8009039
gnomAD	other	2.01988	0.000558905	1/1789	1/12805118
gnomAD	southasian	2.00007	0.000130655	1/7654	1/234319556
BRAVO	all	39	0.000621177	1/1610	1/10366419
